# A Molecular network approach reveals shared cellular and molecular signatures between chronic fatigue syndrome and other fatiguing illnesses

**DOI:** 10.1101/2021.01.29.21250755

**Authors:** Phillip H. Comella, Edgar Gonzalez-Kozlova, Roman Kosoy, Alexander W. Charney, Irene Font Peradejordi, Shreya Chandrasekar, Scott R. Tyler, Wenhui Wang, Bojan Losic, Jun Zhu, Gabriel E. Hoffman, Seunghee Kim-Schulze, Jingjing Qi, Manishkumar Patel, Andrew Kasarskis, Mayte Suarez-Farinas, Zeynep H. Gümüş, Carmen Argmann, Miriam Merad, Christian Becker, Noam D. Beckmann, Eric E. Schadt

## Abstract

The molecular mechanisms of chronic fatigue syndrome (CFS, or Myalgic encephalomyelitis), a disease defined by extreme, long-term fatigue, remain largely uncharacterized, and presently no molecular diagnostic test and no specific treatments exist to diagnose and treat CFS patients. While CFS has historically had an estimated prevalence of 0.1-0.5% [1], concerns of a “long hauler” version of Coronavirus disease 2019 (COVID-19) that symptomatically overlaps CFS to a significant degree **(Supplemental Table-1)** and appears to occur in 10% of COVID-19 patients[2], has raised concerns of a larger spike in CFS [3]. Here, we established molecular signatures of CFS and a corresponding network-based disease context from RNA-sequencing data generated on whole blood and FACs sorted specific peripheral blood mononuclear cells (PBMCs) isolated from CFS cases and non-CFS controls. The immune cell type specific molecular signatures of CFS we identified, overlapped molecular signatures from other fatiguing illnesses, demonstrating a common molecular etiology. Further, after constructing a probabilistic causal model of the CFS gene expression data, we identified master regulator genes modulating network states associated with CFS, suggesting potential therapeutic targets for CFS.

## Supplemental Tables for "A Molecular network approach reveals shared cellular and molecular signatures between chronic fatigue syndrome and other fatiguing illnesses" (part 4 of 4)

### Sheet: 11-BayesianNetwork (continued)
Parent Node Ensembl Gene.	Child Node Ensembl Gene.	Parent Node Gene symbol.	Child Node Gene symbol.
ENSG00000183597	ENSG00000067836	C22orf25	ROGDI
ENSG00000183597	ENSG00000164733	C22orf25	CTSB
ENSG00000183597	ENSG00000178297	C22orf25	TMPRSS9
ENSG00000183597	ENSG00000055118	C22orf25	KCNH2
ENSG00000183741	ENSG00000146083	CBX6	RNF44
ENSG00000183741	ENSG00000167378	CBX6	IRGQ
ENSG00000184083	ENSG00000170085	FAM120C	SIMC1
ENSG00000184588	ENSG00000250274	PDE4B	CTB-114C7.4
ENSG00000184588	ENSG00000135828	PDE4B	RNASEL
ENSG00000184787	ENSG00000106952	UBE2G2	TNFSF8
ENSG00000184787	ENSG00000124217	UBE2G2	MOCS3
ENSG00000184787	ENSG00000155324	UBE2G2	GRAMD3
ENSG00000184787	ENSG00000174840	UBE2G2	PDE12
ENSG00000184787	ENSG00000213995	UBE2G2	CARKD
ENSG00000184787	ENSG00000247626	UBE2G2	mars-02
ENSG00000184787	ENSG00000143315	UBE2G2	PIGM
ENSG00000184787	ENSG00000168795	UBE2G2	ZBTB5
ENSG00000184787	ENSG00000213203	UBE2G2	GIMAP1
ENSG00000184787	ENSG00000100823	UBE2G2	APEX1
ENSG00000184787	ENSG00000113048	UBE2G2	MRPS27
ENSG00000184787	ENSG00000138134	UBE2G2	STAMBPL1
ENSG00000184787	ENSG00000163900	UBE2G2	TMEM41A
ENSG00000184787	ENSG00000243554	UBE2G2	AC004967.7
ENSG00000184787	ENSG00000257218	UBE2G2	GATC
ENSG00000184787	ENSG00000055950	UBE2G2	MRPL43
ENSG00000184787	ENSG00000136718	UBE2G2	IMP4
ENSG00000184787	ENSG00000228998	UBE2G2	RP11-697E2.7
ENSG00000184787	ENSG00000135847	UBE2G2	ACBD6
ENSG00000184787	ENSG00000103356	UBE2G2	EARS2
ENSG00000184787	ENSG00000149547	UBE2G2	EI24
ENSG00000184787	ENSG00000119723	UBE2G2	COQ6
ENSG00000184787	ENSG00000179958	UBE2G2	DCTPP1
ENSG00000185418	ENSG00000152348	TARSL2	ATG10
ENSG00000185418	ENSG00000139211	TARSL2	AMIGO2
ENSG00000185684	ENSG00000188706	EP400NL	ZDHHC9
ENSG00000186088	ENSG00000154655	PION	L3MBTL4
ENSG00000186111	ENSG00000168476	PIP5K1C	REEP4
ENSG00000186364	ENSG00000244274	NUDT17	DBNDD2
ENSG00000186575	ENSG00000125843	NF2	AP5S1
ENSG00000186918	ENSG00000146215	ZNF395	CRIP3
ENSG00000187555	ENSG00000257103	USP7	LSM14A
ENSG00000187688	ENSG00000106635	TRPV2	BCL7B
ENSG00000187688	ENSG00000167775	TRPV2	CD320
ENSG00000187688	ENSG00000136286	TRPV2	MYO1G
ENSG00000187688	ENSG00000154930	TRPV2	ACSS1
ENSG00000187688	ENSG00000186564	TRPV2	FOXD2
ENSG00000187688	ENSG00000132591	TRPV2	ERAL1
ENSG00000187775	ENSG00000103005	DNAH17	USB1
ENSG00000187775	ENSG00000264304	DNAH17	RP11-20B24.7
ENSG00000187775	ENSG00000137270	DNAH17	GCM1
ENSG00000187775	ENSG00000269220	DNAH17	LINC00528
ENSG00000187775	ENSG00000170231	DNAH17	FABP6
ENSG00000187775	ENSG00000179082	DNAH17	C9orf106
ENSG00000187912	ENSG00000176533	CLEC17A	GNG7
ENSG00000188243	ENSG00000136522	COMMD6	MRPL47
ENSG00000188243	ENSG00000177954	COMMD6	RPS27
ENSG00000188243	ENSG00000146574	COMMD6	CCZ1B
ENSG00000188243	ENSG00000173915	COMMD6	USMG5
ENSG00000188243	ENSG00000140319	COMMD6	SRP14
ENSG00000188554	ENSG00000117289	NBR1	TXNIP
ENSG00000188554	ENSG00000166913	NBR1	YWHAB
ENSG00000188554	ENSG00000143367	NBR1	TUFT1
ENSG00000188603	ENSG00000166482	CLN3	MFAP4
ENSG00000188785	ENSG00000121057	ZNF548	AKAP1
ENSG00000189043	ENSG00000185963	NDUFA4	BICD2
ENSG00000189043	ENSG00000164405	NDUFA4	UQCRQ
ENSG00000189043	ENSG00000175324	NDUFA4	LSM1
ENSG00000189043	ENSG00000185088	NDUFA4	RPS27L
ENSG00000189159	ENSG00000167552	HN1	TUBA1A
ENSG00000189159	ENSG00000122694	HN1	GLIPR2
ENSG00000189159	ENSG00000132475	HN1	H3F3B
ENSG00000189159	ENSG00000116701	HN1	NCF2
ENSG00000189159	ENSG00000159720	HN1	ATP6V0D1
ENSG00000189159	ENSG00000173281	HN1	PPP1R3B
ENSG00000189241	ENSG00000163113	TSPYL1	OTUD7B
ENSG00000189266	ENSG00000174173	PNRC2	TRMT10C
ENSG00000189266	ENSG00000137947	PNRC2	GTF2B
ENSG00000196072	ENSG00000178913	BLOC1S2	TAF7
ENSG00000196456	ENSG00000181284	ZNF775	TMEM102
ENSG00000196456	ENSG00000179965	ZNF775	ZNF771
ENSG00000196459	ENSG00000134308	TRAPPC2	YWHAQ
ENSG00000196591	ENSG00000188206	HDAC2	HNRNPU-AS1
ENSG00000196591	ENSG00000075303	HDAC2	SLC25A40
ENSG00000196591	ENSG00000230262	HDAC2	MIRLET7DHG
ENSG00000196591	ENSG00000151233	HDAC2	GXYLT1
ENSG00000196591	ENSG00000148459	HDAC2	PDSS1
ENSG00000196670	ENSG00000164172	ZFP62	MOCS2
ENSG00000196712	ENSG00000149346	NF1	SLX4IP
ENSG00000196756	ENSG00000144524	RP4-564F22.2	COPS7B
ENSG00000196756	ENSG00000158286	RP4-564F22.2	RNF207
ENSG00000196814	ENSG00000188011	FAM125B	CXXC11
ENSG00000196814	ENSG00000087258	FAM125B	GNAO1
ENSG00000196850	ENSG00000228686	PPTC7	RP11-492I21.1
ENSG00000196850	ENSG00000268006	PPTC7	PTOV1-AS1
ENSG00000196850	ENSG00000244627	PPTC7	RP3-449O17.1
ENSG00000197142	ENSG00000093183	ACSL5	SEC22C
ENSG00000197183	ENSG00000132359	C20orf112	RAP1GAP2
ENSG00000197183	ENSG00000263789	C20orf112	RP11-45M22.6
ENSG00000197208	ENSG00000137054	SLC22A4	POLR1E
ENSG00000197312	ENSG00000184831	DDI2	APOO
ENSG00000197381	ENSG00000198106	ADARB1	SNX29P2
ENSG00000197381	ENSG00000133056	ADARB1	PIK3C2B
ENSG00000197381	ENSG00000166949	ADARB1	SMAD3
ENSG00000197381	ENSG00000171467	ADARB1	ZNF318
ENSG00000197381	ENSG00000161791	ADARB1	FMNL3
ENSG00000197386	ENSG00000101346	HTT	POFUT1
ENSG00000197386	ENSG00000113716	HTT	HMGXB3
ENSG00000197386	ENSG00000242687	HTT	AC004893.11
ENSG00000197386	ENSG00000159202	HTT	UBE2Z
ENSG00000197386	ENSG00000119638	HTT	NEK9
ENSG00000197405	ENSG00000105514	C5AR1	RAB3D
ENSG00000197405	ENSG00000180304	C5AR1	OAZ2
ENSG00000197405	ENSG00000120709	C5AR1	FAM53C
ENSG00000197405	ENSG00000163545	C5AR1	NUAK2
ENSG00000197405	ENSG00000101236	C5AR1	RNF24
ENSG00000197405	ENSG00000149798	C5AR1	CDC42EP2
ENSG00000197405	ENSG00000033327	C5AR1	GAB2
ENSG00000197405	ENSG00000181220	C5AR1	ZNF746
ENSG00000197457	ENSG00000103199	STMN3	ZNF500
ENSG00000197457	ENSG00000256576	STMN3	RP13-977J11.2
ENSG00000197471	ENSG00000176624	SPN	MEX3C
ENSG00000197471	ENSG00000102316	SPN	MAGED2
ENSG00000197771	ENSG00000090054	MCMBP	SPTLC1
ENSG00000197912	ENSG00000168056	SPG7	LTBP3
ENSG00000197912	ENSG00000177239	SPG7	MAN1B1
ENSG00000197912	ENSG00000058453	SPG7	CROCC
ENSG00000197912	ENSG00000105643	SPG7	ARRDC2
ENSG00000197912	ENSG00000080189	SPG7	SLC35C2
ENSG00000197912	ENSG00000166886	SPG7	NAB2
ENSG00000197989	ENSG00000136159	SNHG12	NUDT15
ENSG00000198106	ENSG00000254206	SNX29P2	61E3.4
ENSG00000198130	ENSG00000125871	HIBCH	C20orf72
ENSG00000198133	ENSG00000159692	TMEM229B	CTBP1
ENSG00000198198	ENSG00000076201	SZT2	PTPN23
ENSG00000198198	ENSG00000087087	SZT2	SRRT
ENSG00000198198	ENSG00000125755	SZT2	SYMPK
ENSG00000198198	ENSG00000196498	SZT2	NCOR2
ENSG00000198198	ENSG00000007545	SZT2	CRAMP1L
ENSG00000198198	ENSG00000111271	SZT2	ACAD10
ENSG00000198198	ENSG00000138834	SZT2	MAPK8IP3
ENSG00000198198	ENSG00000176155	SZT2	CCDC57
ENSG00000198198	ENSG00000197948	SZT2	FCHSD1
ENSG00000198198	ENSG00000198563	SZT2	DDX39B
ENSG00000198198	ENSG00000125447	SZT2	GGA3
ENSG00000198198	ENSG00000163013	SZT2	FBXO41
ENSG00000198198	ENSG00000172375	SZT2	C2CD2L
ENSG00000198198	ENSG00000068120	SZT2	COASY
ENSG00000198198	ENSG00000135437	SZT2	RDH5
ENSG00000198198	ENSG00000135596	SZT2	MICAL1
ENSG00000198198	ENSG00000131697	SZT2	NPHP4
ENSG00000198218	ENSG00000135655	QRICH1	USP15
ENSG00000198218	ENSG00000101945	QRICH1	SUV39H1
ENSG00000198218	ENSG00000102054	QRICH1	RBBP7
ENSG00000198218	ENSG00000168411	QRICH1	RFWD3
ENSG00000198265	ENSG00000108021	HELZ	FAM208B
ENSG00000198265	ENSG00000153113	HELZ	CAST
ENSG00000198265	ENSG00000157741	HELZ	UBN2
ENSG00000198265	ENSG00000186566	HELZ	GPATCH8
ENSG00000198265	ENSG00000166323	HELZ	C11orf65
ENSG00000198522	ENSG00000214941	GPN1	ZSWIM7
ENSG00000198612	ENSG00000105849	COPS8	TWISTNB
ENSG00000198612	ENSG00000112357	COPS8	PEX7
ENSG00000198612	ENSG00000198393	COPS8	ZNF26
ENSG00000198612	ENSG00000204604	COPS8	ZNF468
ENSG00000198612	ENSG00000147679	COPS8	UTP23
ENSG00000198612	ENSG00000172239	COPS8	PAIP1
ENSG00000198612	ENSG00000113456	COPS8	RAD1
ENSG00000198612	ENSG00000228649	COPS8	AC005682.5
ENSG00000198612	ENSG00000146842	COPS8	TMEM209
ENSG00000198612	ENSG00000116750	COPS8	UCHL5
ENSG00000198612	ENSG00000144840	COPS8	RABL3
ENSG00000198642	ENSG00000168564	KLHL9	CDKN2AIP
ENSG00000198727	ENSG00000212907	MT-CYB	MT-ND4L
ENSG00000198821	ENSG00000141696	CD247	LEPREL4
ENSG00000198821	ENSG00000162496	CD247	DHRS3
ENSG00000198856	ENSG00000134375	OSTC	TIMM17A
ENSG00000198856	ENSG00000100209	OSTC	HSCB
ENSG00000204257	ENSG00000196126	HLA-DMA	HLA-DRB1
ENSG00000204257	ENSG00000223865	HLA-DMA	HLA-DPB1
ENSG00000204386	ENSG00000067596	NEU1	DHX8
ENSG00000204386	ENSG00000163154	NEU1	TNFAIP8L2
ENSG00000204386	ENSG00000185909	NEU1	KLHDC8B
ENSG00000204389	ENSG00000204388	HSPA1A	HSPA1B
ENSG00000204842	ENSG00000230189	ATXN2	GS1-124K5.2
ENSG00000204842	ENSG00000159592	ATXN2	GPBP1L1
ENSG00000204842	ENSG00000184863	ATXN2	RBM33
ENSG00000205047	ENSG00000267474	FLJ00104	CTC-548K16.6
ENSG00000205710	ENSG00000108556	C17orf107	CHRNE
ENSG00000205758	ENSG00000184886	CRYZL1	PIGW
ENSG00000205758	ENSG00000257337	CRYZL1	RP11-983P16.4
ENSG00000205903	ENSG00000260054	ZNF316	RP11-611L7.1
ENSG00000205903	ENSG00000197976	ZNF316	AKAP17A
ENSG00000206344	ENSG00000225889	HCG27	AC074289.1
ENSG00000206344	ENSG00000147324	HCG27	MFHAS1
ENSG00000211598	ENSG00000211949	IGKV4-1	IGHV3-23
ENSG00000211679	ENSG00000211671	IGLC3	IGLV2-8
ENSG00000211899	ENSG00000211953	IGHM	IGHV3-30
ENSG00000211899	ENSG00000241351	IGHM	IGKV3-11
ENSG00000211899	ENSG00000264781	IGHM	hsa-mir-4537
ENSG00000211949	ENSG00000211936	IGHV3-23	IGHV4-4
ENSG00000211949	ENSG00000211959	IGHV3-23	IGHV4-39
ENSG00000213203	ENSG00000131943	GIMAP1	C19orf12
ENSG00000213203	ENSG00000206190	GIMAP1	ATP10A
ENSG00000213516	ENSG00000244462	RBMXL1	RBM12
ENSG00000213694	ENSG00000183723	S1PR3	CMTM4
ENSG00000213694	ENSG00000147883	S1PR3	CDKN2B
ENSG00000214253	ENSG00000126432	FIS1	PRDX5
ENSG00000215068	ENSG00000264918	AC025171.1	AC005229.1
ENSG00000215114	ENSG00000087253	UBXN2B	LPCAT2
ENSG00000215114	ENSG00000117151	UBXN2B	CTBS
ENSG00000215114	ENSG00000149483	UBXN2B	TMEM138
ENSG00000215114	ENSG00000069974	UBXN2B	RAB27A
ENSG00000215114	ENSG00000144909	UBXN2B	OSBPL11
ENSG00000215114	ENSG00000033800	UBXN2B	PIAS1
ENSG00000215114	ENSG00000162702	UBXN2B	ZNF281
ENSG00000215302	ENSG00000187667	CTD-3092A11.1	WHAMMP3
ENSG00000215458	ENSG00000136826	AP001053.11	KLF4
ENSG00000215458	ENSG00000166927	AP001053.11	MS4A7
ENSG00000215458	ENSG00000187796	AP001053.11	CARD9
ENSG00000215458	ENSG00000161955	AP001053.11	TNFSF13
ENSG00000215458	ENSG00000167850	AP001053.11	CD300C
ENSG00000215458	ENSG00000014914	AP001053.11	MTMR11
ENSG00000215458	ENSG00000143554	AP001053.11	SLC27A3
ENSG00000215458	ENSG00000185482	AP001053.11	STAC3
ENSG00000215458	ENSG00000107551	AP001053.11	RASSF4
ENSG00000215458	ENSG00000114013	AP001053.11	CD86
ENSG00000215458	ENSG00000262877	AP001053.11	RP11-1055B8.4
ENSG00000221823	ENSG00000140941	PPP3R1	MAP1LC3B
ENSG00000223385	ENSG00000229931	COX10-AS1	RP1-151F17.1
ENSG00000223385	ENSG00000235381	COX10-AS1	RP11-477D19.2
ENSG00000224078	ENSG00000138161	SNHG14	CUZD1
ENSG00000224078	ENSG00000184903	SNHG14	IMMP2L
ENSG00000224078	ENSG00000257151	SNHG14	RP11-701H24.2
ENSG00000224950	ENSG00000211445	RP5-1086K13.1	GPX3
ENSG00000225434	ENSG00000169385	RP11-63P12.6	RNASE2
ENSG00000228340	ENSG00000176659	RP5-1043L13.1	C20orf197
ENSG00000229164	ENSG00000116521	TRAC	SCAMP3
ENSG00000229164	ENSG00000134504	TRAC	KCTD1
ENSG00000229164	ENSG00000211747	TRAC	TRBV20-1
ENSG00000229164	ENSG00000211777	TRAC	TRAV3
ENSG00000230989	ENSG00000105058	HSBP1	FAM32A
ENSG00000230989	ENSG00000143933	HSBP1	CALM2
ENSG00000233175	ENSG00000204569	CTD-2020K17.3	PPP1R10
ENSG00000233327	ENSG00000170160	USP32P2	CCDC144A
ENSG00000233382	ENSG00000231074	NKAPP1	HCG18
ENSG00000233382	ENSG00000143499	NKAPP1	SMYD2
ENSG00000234741	ENSG00000160072	GAS5	ATAD3B
ENSG00000234741	ENSG00000223797	GAS5	ENTPD3-AS1
ENSG00000239569	ENSG00000257594	RP11-325F22.4	GALNT4
ENSG00000239665	ENSG00000139055	RP11-295P9.3	ERP27
ENSG00000239951	ENSG00000211938	IGKV3-20	IGHV3-7
ENSG00000239951	ENSG00000117399	IGKV3-20	CDC20
ENSG00000241343	ENSG00000005302	RPL36A	MSL3
ENSG00000241351	ENSG00000211679	IGKV3-11	IGLC3
ENSG00000241351	ENSG00000239951	IGKV3-11	IGKV3-20
ENSG00000241351	ENSG00000211663	IGKV3-11	IGLV3-19
ENSG00000241351	ENSG00000211943	IGKV3-11	IGHV3-15
ENSG00000241781	ENSG00000225840	AL161626.1	RNA45S5
ENSG00000241781	ENSG00000226958	AL161626.1	RNA28S5
ENSG00000241781	ENSG00000239776	AL161626.1	AC079949.1
ENSG00000242574	ENSG00000204287	HLA-DMB	HLA-DRA
ENSG00000242574	ENSG00000204257	HLA-DMB	HLA-DMA
ENSG00000242574	ENSG00000196628	HLA-DMB	TCF4
ENSG00000242574	ENSG00000143390	HLA-DMB	RFX5
ENSG00000242574	ENSG00000231389	HLA-DMB	HLA-DPA1
ENSG00000242574	ENSG00000145246	HLA-DMB	ATP10D
ENSG00000243335	ENSG00000171307	KCTD7	ZDHHC16
ENSG00000243335	ENSG00000197429	KCTD7	IPP
ENSG00000243335	ENSG00000130559	KCTD7	CAMSAP1
ENSG00000244005	ENSG00000159111	NFS1	MRPL10
ENSG00000244005	ENSG00000081177	NFS1	EXD2
ENSG00000244005	ENSG00000108379	NFS1	WNT3
ENSG00000245680	ENSG00000178229	ZNF585B	ZNF543
ENSG00000245904	ENSG00000135245	RP11-796E2.4	HILPDA
ENSG00000248323	ENSG00000160593	RP11-213H15.3	AMICA1
ENSG00000248323	ENSG00000167995	RP11-213H15.3	BEST1
ENSG00000248323	ENSG00000182180	RP11-213H15.3	MRPS16
ENSG00000248323	ENSG00000173110	RP11-213H15.3	HSPA6
ENSG00000248323	ENSG00000213462	RP11-213H15.3	ERV3-1
ENSG00000248323	ENSG00000232703	RP11-213H15.3	LINC00481
ENSG00000248323	ENSG00000238005	RP11-213H15.3	RP11-443B7.1
ENSG00000248323	ENSG00000253328	RP11-213H15.3	KB-431C1.3
ENSG00000248323	ENSG00000165046	RP11-213H15.3	LETM2
ENSG00000248323	ENSG00000163041	RP11-213H15.3	H3F3A
ENSG00000248323	ENSG00000119535	RP11-213H15.3	CSF3R
ENSG00000248323	ENSG00000254477	RP11-213H15.3	AP000640.10
ENSG00000248323	ENSG00000234484	RP11-213H15.3	RP1-55C23.7
ENSG00000253106	ENSG00000173480	RP11-158K1.3	ZNF417
ENSG00000253719	ENSG00000180822	ATXN7L3B	PSMG4
ENSG00000253719	ENSG00000116005	ATXN7L3B	PCYOX1
ENSG00000253719	ENSG00000198455	ATXN7L3B	ZXDB
ENSG00000253719	ENSG00000102043	ATXN7L3B	MTMR8
ENSG00000253719	ENSG00000172824	ATXN7L3B	CES4A
ENSG00000254429	ENSG00000182749	CTD-2562J17.7	PAQR7
ENSG00000255398	ENSG00000256249	HCAR3	RP11-324E6.6
ENSG00000260078	ENSG00000116741	RP11-44F14.1	RGS2
ENSG00000260078	ENSG00000138433	RP11-44F14.1	CIR1
ENSG00000261026	ENSG00000256574	CTD-3247F14.2	OR13A1
ENSG00000261226	ENSG00000205018	RP11-830F9.7	RP11-830F9.6
ENSG00000263013	ENSG00000188761	RP11-876N24.5	BCL2L15
ENSG00000264198	ENSG00000161405	RP11-94L15.2	IKZF3
ENSG00000264198	ENSG00000101445	RP11-94L15.2	PPP1R16B
ENSG00000264198	ENSG00000227217	RP11-94L15.2	RP11-367J7.3
ENSG00000264508	ENSG00000264584	Metazoa_SRP	Metazoa_SRP
ENSG00000266173	ENSG00000241852	STRADA	C8orf58
ENSG00000266173	ENSG00000234494	STRADA	AC003665.1
ENSG00000269609	ENSG00000133466	RP11-18I14.10	C1QTNF6
ENSG00000269609	ENSG00000182195	RP11-18I14.10	LDOC1
ENSG00000269609	ENSG00000215447	RP11-18I14.10	BX322557.10
ENSG00000269609	ENSG00000114902	RP11-18I14.10	SPCS1
ENSG00000269609	ENSG00000138794	RP11-18I14.10	CASP6
ENSG00000269609	ENSG00000235560	RP11-18I14.10	AC002310.12
ENSG00000269821	ENSG00000226381	KCNQ1OT1	RP11-119F19.2
ENSG00000005249	ENSG00000169756	PRKAR2B	LIMS1
ENSG00000005249	ENSG00000127920	PRKAR2B	GNG11
ENSG00000005249	ENSG00000101856	PRKAR2B	PGRMC1
ENSG00000005249	ENSG00000138722	PRKAR2B	MMRN1
ENSG00000005249	ENSG00000164181	PRKAR2B	ELOVL7
ENSG00000005249	ENSG00000105507	PRKAR2B	CABP5
ENSG00000005249	ENSG00000108576	PRKAR2B	SLC6A4
ENSG00000005249	ENSG00000148498	PRKAR2B	PARD3
ENSG00000005249	ENSG00000134548	PRKAR2B	C12orf39
ENSG00000006555	ENSG00000126453	TTC22	BCL2L12
ENSG00000006555	ENSG00000143842	TTC22	SOX13
ENSG00000008300	ENSG00000198353	CELSR3	HOXC4
ENSG00000008323	ENSG00000264508	PLEKHG6	Metazoa_SRP
ENSG00000008323	ENSG00000173846	PLEKHG6	PLK3
ENSG00000011007	ENSG00000188822	TCEB3	CNR2
ENSG00000011105	ENSG00000074416	TSPAN9	MGLL
ENSG00000011275	ENSG00000236144	RNF216	AD000090.2
ENSG00000011275	ENSG00000108474	RNF216	PIGL
ENSG00000011454	ENSG00000122299	RABGAP1	ZC3H7A
ENSG00000011454	ENSG00000102606	RABGAP1	ARHGEF7
ENSG00000012779	ENSG00000101336	ALOX5	HCK
ENSG00000012779	ENSG00000172354	ALOX5	GNB2
ENSG00000013016	ENSG00000124772	EHD3	CPNE5
ENSG00000014914	ENSG00000103811	MTMR11	CTSH
ENSG00000018280	ENSG00000182871	SLC11A1	COL18A1
ENSG00000019991	ENSG00000096968	HGF	JAK2
ENSG00000019991	ENSG00000113494	HGF	PRLR
ENSG00000019991	ENSG00000172594	HGF	SMPDL3A
ENSG00000023445	ENSG00000145365	BIRC3	TIFA
ENSG00000023445	ENSG00000169508	BIRC3	GPR183
ENSG00000025156	ENSG00000255529	HSF2	POLR2M
ENSG00000030582	ENSG00000111181	GRN	SLC6A12
ENSG00000030582	ENSG00000141574	GRN	SECTM1
ENSG00000030582	ENSG00000051128	GRN	HOMER3
ENSG00000042753	ENSG00000198356	AP2S1	ASNA1
ENSG00000042753	ENSG00000233276	AP2S1	GPX1
ENSG00000044115	ENSG00000114541	CTNNA1	FRMD4B
ENSG00000047597	ENSG00000135045	XK	C9orf40
ENSG00000047597	ENSG00000104765	XK	BNIP3L
ENSG00000047597	ENSG00000114166	XK	KAT2B
ENSG00000048162	ENSG00000253878	NOP16	RP11-347C18.3
ENSG00000049656	ENSG00000145916	CLPTM1L	RMND5B
ENSG00000049656	ENSG00000099956	CLPTM1L	SMARCB1
ENSG00000049656	ENSG00000153066	CLPTM1L	TXNDC11
ENSG00000049656	ENSG00000168924	CLPTM1L	LETM1
ENSG00000049656	ENSG00000150967	CLPTM1L	ABCB9
ENSG00000051523	ENSG00000135404	CYBA	CD63
ENSG00000051523	ENSG00000175756	CYBA	AURKAIP1
ENSG00000058453	ENSG00000187260	CROCC	WDR86
ENSG00000059573	ENSG00000160183	ALDH18A1	TMPRSS3
ENSG00000059573	ENSG00000263731	ALDH18A1	RP11-498C9.15
ENSG00000059573	ENSG00000182866	ALDH18A1	LCK
ENSG00000059588	ENSG00000227354	TARBP1	RBM26-AS1
ENSG00000061918	ENSG00000164116	GUCY1B3	GUCY1A3
ENSG00000061918	ENSG00000088726	GUCY1B3	TMEM40
ENSG00000062485	ENSG00000155463	CS	OXA1L
ENSG00000062485	ENSG00000182606	CS	TRAK1
ENSG00000062485	ENSG00000132326	CS	PER2
ENSG00000062485	ENSG00000063127	CS	SLC6A16
ENSG00000062485	ENSG00000116885	CS	OSCP1
ENSG00000064115	ENSG00000131781	TM7SF3	FMO5
ENSG00000064300	ENSG00000138316	NGFR	ADAMTS14
ENSG00000064726	ENSG00000102158	BTBD1	MAGT1
ENSG00000064726	ENSG00000075790	BTBD1	BCAP29
ENSG00000064726	ENSG00000133731	BTBD1	IMPA1
ENSG00000065328	ENSG00000092853	MCM10	CLSPN
ENSG00000065328	ENSG00000130997	MCM10	POLN
ENSG00000065534	ENSG00000162367	MYLK	TAL1
ENSG00000065534	ENSG00000176783	MYLK	RUFY1
ENSG00000065534	ENSG00000169860	MYLK	P2RY1
ENSG00000065717	ENSG00000255571	TLE2	CTD-2335A18.1
ENSG00000066336	ENSG00000052749	SPI1	RRP12
ENSG00000066336	ENSG00000069399	SPI1	BCL3
ENSG00000066651	ENSG00000131373	TRMT11	HACL1
ENSG00000066651	ENSG00000134146	TRMT11	ATPBD4
ENSG00000066651	ENSG00000203965	TRMT11	EFCAB7
ENSG00000066777	ENSG00000171100	ARFGEF1	MTM1
ENSG00000066777	ENSG00000104517	ARFGEF1	UBR5
ENSG00000066777	ENSG00000231329	ARFGEF1	RP1-225E12.2
ENSG00000067596	ENSG00000198771	DHX8	RCSD1
ENSG00000067840	ENSG00000198915	PDZD4	RASGEF1A
ENSG00000068796	ENSG00000123739	KIF2A	PLA2G12A
ENSG00000068796	ENSG00000162999	KIF2A	DUSP19
ENSG00000068796	ENSG00000187109	KIF2A	NAP1L1
ENSG00000068796	ENSG00000162368	KIF2A	CMPK1
ENSG00000068796	ENSG00000150637	KIF2A	CD226
ENSG00000068885	ENSG00000268027	IFT80	AC006129.2
ENSG00000069248	ENSG00000174197	NUP133	MGA
ENSG00000069248	ENSG00000179295	NUP133	PTPN11
ENSG00000069248	ENSG00000120008	NUP133	WDR11
ENSG00000069345	ENSG00000065154	DNAJA2	OAT
ENSG00000071189	ENSG00000135049	SNX13	AGTPBP1
ENSG00000071189	ENSG00000079950	SNX13	STX7
ENSG00000071462	ENSG00000143793	WBSCR22	C1orf35
ENSG00000072062	ENSG00000110400	PRKACA	PVRL1
ENSG00000072062	ENSG00000115756	PRKACA	HPCAL1
ENSG00000072756	ENSG00000225774	TRNT1	SIRPAP1
ENSG00000072756	ENSG00000121390	TRNT1	PSPC1
ENSG00000074621	ENSG00000171681	SLC24A1	ATF7IP
ENSG00000074621	ENSG00000173273	SLC24A1	TNKS
ENSG00000074621	ENSG00000182993	SLC24A1	C12orf60
ENSG00000075415	ENSG00000119899	SLC25A3	SLC17A5
ENSG00000075415	ENSG00000113552	SLC25A3	GNPDA1
ENSG00000075856	ENSG00000132792	SART3	CTNNBL1
ENSG00000075856	ENSG00000182944	SART3	EWSR1
ENSG00000075856	ENSG00000148120	SART3	C9orf3
ENSG00000075856	ENSG00000058262	SART3	SEC61A1
ENSG00000075856	ENSG00000119638	SART3	NEK9
ENSG00000078124	ENSG00000108239	ACER3	TBC1D12
ENSG00000079332	ENSG00000121579	SAR1A	NAA50
ENSG00000079999	ENSG00000002586	KEAP1	CD99
ENSG00000080298	ENSG00000189079	RFX3	ARID2
ENSG00000081189	ENSG00000248309	MEF2C	CTC-454M9.1
ENSG00000081923	ENSG00000070831	ATP8B1	CDC42
ENSG00000081923	ENSG00000106346	ATP8B1	USP42
ENSG00000081923	ENSG00000179583	ATP8B1	CIITA
ENSG00000082641	ENSG00000125844	NFE2L1	RRBP1
ENSG00000082781	ENSG00000124491	ITGB5	F13A1
ENSG00000082781	ENSG00000072422	ITGB5	RHOBTB1
ENSG00000082781	ENSG00000144677	ITGB5	CTDSPL
ENSG00000082781	ENSG00000049323	ITGB5	LTBP1
ENSG00000082805	ENSG00000147133	ERC1	TAF1
ENSG00000082805	ENSG00000250903	ERC1	RP1-80B9.2
ENSG00000082805	ENSG00000011454	ERC1	RABGAP1
ENSG00000082805	ENSG00000065457	ERC1	ADAT1
ENSG00000082805	ENSG00000132466	ERC1	ANKRD17
ENSG00000082805	ENSG00000229186	ERC1	ADAM1A
ENSG00000082805	ENSG00000187742	ERC1	SECISBP2
ENSG00000082805	ENSG00000089177	ERC1	KIF16B
ENSG00000083123	ENSG00000120458	BCKDHB	MSANTD2
ENSG00000083896	ENSG00000166004	YTHDC1	KIAA1731
ENSG00000083896	ENSG00000145216	YTHDC1	FIP1L1
ENSG00000084093	ENSG00000115970	REST	THADA
ENSG00000084093	ENSG00000105983	REST	LMBR1
ENSG00000084093	ENSG00000164151	REST	KIAA0947
ENSG00000084093	ENSG00000174373	REST	RALGAPA1
ENSG00000084110	ENSG00000139112	HAL	GABARAPL1
ENSG00000084110	ENSG00000197321	HAL	SVIL
ENSG00000085563	ENSG00000158321	ABCB1	AUTS2
ENSG00000085733	ENSG00000065534	CTTN	MYLK
ENSG00000085982	ENSG00000253534	USP40	TRBV6-8
ENSG00000086015	ENSG00000173013	MAST2	CCDC96
ENSG00000086232	ENSG00000100558	EIF2AK1	PLEK2
ENSG00000086232	ENSG00000004939	EIF2AK1	SLC4A1
ENSG00000087502	ENSG00000085274	ERGIC2	MYNN
ENSG00000087502	ENSG00000177483	ERGIC2	RBM44
ENSG00000087502	ENSG00000152443	ERGIC2	ZNF776
ENSG00000088726	ENSG00000144893	TMEM40	MED12L
ENSG00000088826	ENSG00000171840	SMOX	NINJ2
ENSG00000088826	ENSG00000100483	SMOX	METTL21D
ENSG00000089220	ENSG00000104228	PEBP1	TRIM35
ENSG00000089597	ENSG00000149503	GANAB	INCENP
ENSG00000089597	ENSG00000174231	GANAB	PRPF8
ENSG00000089597	ENSG00000204574	GANAB	ABCF1
ENSG00000089597	ENSG00000058262	GANAB	SEC61A1
ENSG00000089737	ENSG00000005448	DDX24	WDR54
ENSG00000089737	ENSG00000160049	DDX24	DFFA
ENSG00000089737	ENSG00000081177	DDX24	EXD2
ENSG00000089775	ENSG00000163067	ZBTB25	ZNF2
ENSG00000089775	ENSG00000226711	ZBTB25	FAM66C
ENSG00000089775	ENSG00000211725	ZBTB25	TRBV5-5
ENSG00000089775	ENSG00000183562	ZBTB25	AC131971.1
ENSG00000090376	ENSG00000038427	IRAK3	VCAN
ENSG00000090376	ENSG00000137393	IRAK3	RNF144B
ENSG00000090376	ENSG00000139132	IRAK3	FGD4
ENSG00000090376	ENSG00000188559	IRAK3	RALGAPA2
ENSG00000090376	ENSG00000225422	IRAK3	RBMS1P1
ENSG00000090376	ENSG00000179978	IRAK3	RP11-1319K7.1
ENSG00000090621	ENSG00000100360	PABPC4	IFT27
ENSG00000090621	ENSG00000204138	PABPC4	PHACTR4
ENSG00000090621	ENSG00000238278	PABPC4	ALG1L6P
ENSG00000090861	ENSG00000136404	AARS	TM6SF1
ENSG00000090861	ENSG00000146278	AARS	PNRC1
ENSG00000092470	ENSG00000164611	WDR76	PTTG1
ENSG00000092470	ENSG00000198826	WDR76	ARHGAP11A
ENSG00000092964	ENSG00000143507	DPYSL2	DUSP10
ENSG00000092964	ENSG00000170027	DPYSL2	YWHAG
ENSG00000092964	ENSG00000068793	DPYSL2	CYFIP1
ENSG00000092964	ENSG00000134072	DPYSL2	CAMK1
ENSG00000092964	ENSG00000197747	DPYSL2	S100A10
ENSG00000092964	ENSG00000145391	DPYSL2	SETD7
ENSG00000092964	ENSG00000106868	DPYSL2	SUSD1
ENSG00000095002	ENSG00000163507	MSH2	KIAA1524
ENSG00000095383	ENSG00000105383	TBC1D2	CD33
ENSG00000095383	ENSG00000198113	TBC1D2	TOR4A
ENSG00000095383	ENSG00000164088	TBC1D2	PPM1M
ENSG00000096384	ENSG00000004478	HSP90AB1	FKBP4
ENSG00000096433	ENSG00000105298	ITPR3	CACTIN
ENSG00000096433	ENSG00000130299	ITPR3	GTPBP3
ENSG00000096433	ENSG00000163348	ITPR3	PYGO2
ENSG00000096433	ENSG00000213672	ITPR3	NCKIPSD
ENSG00000096433	ENSG00000004139	ITPR3	SARM1
ENSG00000096433	ENSG00000197912	ITPR3	SPG7
ENSG00000099326	ENSG00000117242	MZF1	PINK1-AS
ENSG00000099326	ENSG00000174151	MZF1	CYB561D1
ENSG00000099326	ENSG00000204685	MZF1	AC012307.3
ENSG00000099326	ENSG00000171097	MZF1	CCBL1
ENSG00000099810	ENSG00000265194	MTAP	RP11-70L8.4
ENSG00000100023	ENSG00000258315	PPIL2	C17orf49
ENSG00000100027	ENSG00000171604	YPEL1	CXXC5
ENSG00000100030	ENSG00000163349	MAPK1	HIPK1
ENSG00000100030	ENSG00000108950	MAPK1	FAM20A
ENSG00000100368	ENSG00000182541	CSF2RB	LIMK2
ENSG00000100368	ENSG00000090339	CSF2RB	ICAM1
ENSG00000100368	ENSG00000100055	CSF2RB	CYTH4
ENSG00000100519	ENSG00000139679	PSMC6	LPAR6
ENSG00000100519	ENSG00000119929	PSMC6	CUTC
ENSG00000100519	ENSG00000166012	PSMC6	TAF1D
ENSG00000100519	ENSG00000140612	PSMC6	SEC11A
ENSG00000100614	ENSG00000114166	PPM1A	KAT2B
ENSG00000100614	ENSG00000158793	PPM1A	NIT1
ENSG00000100614	ENSG00000138293	PPM1A	NCOA4
ENSG00000100823	ENSG00000100138	APEX1	NHP2L1
ENSG00000100823	ENSG00000102103	APEX1	PQBP1
ENSG00000100823	ENSG00000105193	APEX1	RPS16
ENSG00000100823	ENSG00000204272	APEX1	RP11-622K12.1
ENSG00000100949	ENSG00000161654	RABGGTA	LSM12
ENSG00000101162	ENSG00000047648	TUBB1	ARHGAP6
ENSG00000101162	ENSG00000128266	TUBB1	GNAZ
ENSG00000101162	ENSG00000137801	TUBB1	THBS1
ENSG00000101162	ENSG00000160014	TUBB1	CALM3
ENSG00000101162	ENSG00000180354	TUBB1	C7orf41
ENSG00000101162	ENSG00000005961	TUBB1	ITGA2B
ENSG00000101162	ENSG00000010278	TUBB1	CD9
ENSG00000101162	ENSG00000113140	TUBB1	SPARC
ENSG00000101162	ENSG00000174175	TUBB1	SELP
ENSG00000101162	ENSG00000082781	TUBB1	ITGB5
ENSG00000101162	ENSG00000085733	TUBB1	CTTN
ENSG00000101162	ENSG00000088826	TUBB1	SMOX
ENSG00000101162	ENSG00000101856	TUBB1	PGRMC1
ENSG00000101162	ENSG00000120885	TUBB1	CLU
ENSG00000101162	ENSG00000140479	TUBB1	PCSK6
ENSG00000101162	ENSG00000161911	TUBB1	TREML1
ENSG00000101162	ENSG00000169704	TUBB1	GP9
ENSG00000101162	ENSG00000171611	TUBB1	PTCRA
ENSG00000101162	ENSG00000184702	TUBB1	2020-09-05
ENSG00000101162	ENSG00000187800	TUBB1	PEAR1
ENSG00000101162	ENSG00000198478	TUBB1	SH3BGRL2
ENSG00000101162	ENSG00000225936	TUBB1	RP11-501J20.5
ENSG00000101162	ENSG00000255552	TUBB1	LY6G6E
ENSG00000101162	ENSG00000119280	TUBB1	C1orf198
ENSG00000101162	ENSG00000111644	TUBB1	ACRBP
ENSG00000101162	ENSG00000140859	TUBB1	KIFC3
ENSG00000101162	ENSG00000167460	TUBB1	TPM4
ENSG00000101162	ENSG00000167553	TUBB1	TUBA1C
ENSG00000101162	ENSG00000184113	TUBB1	CLDN5
ENSG00000101162	ENSG00000140022	TUBB1	STON2
ENSG00000101336	ENSG00000144655	HCK	CSRNP1
ENSG00000101336	ENSG00000157557	HCK	ETS2
ENSG00000101336	ENSG00000066336	HCK	SPI1
ENSG00000101336	ENSG00000169230	HCK	PRELID1
ENSG00000101445	ENSG00000188522	PPP1R16B	FAM83G
ENSG00000101445	ENSG00000168792	PPP1R16B	ABHD15
ENSG00000101445	ENSG00000110324	PPP1R16B	IL10RA
ENSG00000101445	ENSG00000175505	PPP1R16B	CLCF1
ENSG00000101464	ENSG00000060339	PIGU	CCAR1
ENSG00000101856	ENSG00000108960	PGRMC1	MMD
ENSG00000101856	ENSG00000254614	PGRMC1	AP003068.23
ENSG00000102145	ENSG00000267121	GATA1	CTD-2020K17.1
ENSG00000102145	ENSG00000162367	GATA1	TAL1
ENSG00000103043	ENSG00000225828	VAC14	RP4-811H24.6
ENSG00000103043	ENSG00000163013	VAC14	FBXO41
ENSG00000103043	ENSG00000237424	VAC14	FOXD2-AS1
ENSG00000103227	ENSG00000103932	LMF1	RPAP1
ENSG00000103227	ENSG00000105552	LMF1	BCAT2
ENSG00000103319	ENSG00000103066	EEF2K	PLA2G15
ENSG00000103319	ENSG00000062485	EEF2K	CS
ENSG00000103319	ENSG00000110104	EEF2K	CCDC86
ENSG00000103319	ENSG00000182557	EEF2K	SPNS3
ENSG00000103319	ENSG00000183579	EEF2K	ZNRF3
ENSG00000103423	ENSG00000133316	DNAJA3	WDR74
ENSG00000103423	ENSG00000088682	DNAJA3	COQ9
ENSG00000103423	ENSG00000135069	DNAJA3	PSAT1
ENSG00000103423	ENSG00000249667	DNAJA3	RP11-213G21.1
ENSG00000103569	ENSG00000151726	AQP9	ACSL1
ENSG00000103569	ENSG00000165030	AQP9	NFIL3
ENSG00000103569	ENSG00000188404	AQP9	SELL
ENSG00000103569	ENSG00000127954	AQP9	STEAP4
ENSG00000103569	ENSG00000229644	AQP9	NAMPTL
ENSG00000103932	ENSG00000149179	RPAP1	C11orf49
ENSG00000103932	ENSG00000149582	RPAP1	TMEM25
ENSG00000103932	ENSG00000172508	RPAP1	CARNS1
ENSG00000103932	ENSG00000204584	RPAP1	RP11-304F15.3
ENSG00000103932	ENSG00000102984	RPAP1	ZNF821
ENSG00000103932	ENSG00000104524	RPAP1	PYCRL
ENSG00000103932	ENSG00000160917	RPAP1	CPSF4
ENSG00000103932	ENSG00000161558	RPAP1	TMEM143
ENSG00000103932	ENSG00000135740	RPAP1	SLC9A5
ENSG00000104081	ENSG00000126003	BMF	PLAGL2
ENSG00000104081	ENSG00000144791	BMF	LIMD1
ENSG00000104081	ENSG00000076067	BMF	RBMS2
ENSG00000104343	ENSG00000137845	UBE2W	ADAM10
ENSG00000104343	ENSG00000176853	UBE2W	FAM91A1
ENSG00000104343	ENSG00000164327	UBE2W	RICTOR
ENSG00000104870	ENSG00000117410	FCGRT	ATP6V0B
ENSG00000104870	ENSG00000126759	FCGRT	CFP
ENSG00000104870	ENSG00000134830	FCGRT	GPR77
ENSG00000104870	ENSG00000239998	FCGRT	LILRA2
ENSG00000104870	ENSG00000105355	FCGRT	PLIN3
ENSG00000104870	ENSG00000141401	FCGRT	IMPA2
ENSG00000104870	ENSG00000137161	FCGRT	CNPY3
ENSG00000104870	ENSG00000125810	FCGRT	CD93
ENSG00000104870	ENSG00000182511	FCGRT	FES
ENSG00000104870	ENSG00000100228	FCGRT	RAB36
ENSG00000105136	ENSG00000140987	ZNF419	ZNF434
ENSG00000105197	ENSG00000106628	TIMM50	POLD2
ENSG00000105197	ENSG00000010165	TIMM50	METTL13
ENSG00000105197	ENSG00000182307	TIMM50	C8orf33
ENSG00000105197	ENSG00000148300	TIMM50	REXO4
ENSG00000105821	ENSG00000126653	DNAJC2	NSRP1
ENSG00000106028	ENSG00000130348	SSBP1	QRSL1
ENSG00000106028	ENSG00000151500	SSBP1	THYN1
ENSG00000106028	ENSG00000010219	SSBP1	DYRK4
ENSG00000106591	ENSG00000111906	MRPL32	HDDC2
ENSG00000106591	ENSG00000113593	MRPL32	PPWD1
ENSG00000106591	ENSG00000120860	MRPL32	CCDC53
ENSG00000107201	ENSG00000196116	DDX58	TDRD7
ENSG00000107201	ENSG00000115267	DDX58	IFIH1
ENSG00000107404	ENSG00000171443	DVL1	ZNF524
ENSG00000107404	ENSG00000164967	DVL1	RPP25L
ENSG00000107951	ENSG00000267041	MTPAP	ZNF850
ENSG00000108262	ENSG00000149679	GIT1	CABLES2
ENSG00000108262	ENSG00000160094	GIT1	ZNF362
ENSG00000108262	ENSG00000187860	GIT1	CCDC157
ENSG00000108950	ENSG00000188056	FAM20A	TREML4
ENSG00000108950	ENSG00000269657	FAM20A	AC079210.1
ENSG00000109062	ENSG00000119714	SLC9A3R1	GPR68
ENSG00000109062	ENSG00000170604	SLC9A3R1	IRF2BP1
ENSG00000109062	ENSG00000244486	SLC9A3R1	SCARF2
ENSG00000109111	ENSG00000111642	SUPT6H	CHD4
ENSG00000109111	ENSG00000104299	SUPT6H	INTS9
ENSG00000109917	ENSG00000166197	ZNF259	NOLC1
ENSG00000109917	ENSG00000187713	ZNF259	TMEM203
ENSG00000109919	ENSG00000124570	MTCH2	SERPINB6
ENSG00000111203	ENSG00000084693	ITFG2	AGBL5
ENSG00000111203	ENSG00000135632	ITFG2	SMYD5
ENSG00000111203	ENSG00000171865	ITFG2	RNASEH1
ENSG00000111203	ENSG00000237489	ITFG2	RP11-500G10.1
ENSG00000111203	ENSG00000171456	ITFG2	ASXL1
ENSG00000111203	ENSG00000185513	ITFG2	L3MBTL1
ENSG00000111203	ENSG00000182307	ITFG2	C8orf33
ENSG00000111203	ENSG00000108474	ITFG2	PIGL
ENSG00000111203	ENSG00000115211	ITFG2	EIF2B4
ENSG00000111203	ENSG00000214783	ITFG2	POLR2J4
ENSG00000111203	ENSG00000148300	ITFG2	REXO4
ENSG00000111605	ENSG00000163291	CPSF6	PAQR3
ENSG00000111605	ENSG00000197860	CPSF6	SGTB
ENSG00000111605	ENSG00000154001	CPSF6	PPP2R5E
ENSG00000111605	ENSG00000188343	CPSF6	FAM92A1
ENSG00000111605	ENSG00000257742	CPSF6	RP11-350F4.2
ENSG00000111605	ENSG00000128000	CPSF6	ZNF780B
ENSG00000111605	ENSG00000196591	CPSF6	HDAC2
ENSG00000111605	ENSG00000106460	CPSF6	TMEM106B
ENSG00000111605	ENSG00000114120	CPSF6	SLC25A36
ENSG00000111605	ENSG00000137871	CPSF6	ZNF280D
ENSG00000111605	ENSG00000183808	CPSF6	RBM12B
ENSG00000111670	ENSG00000163590	GNPTAB	PPM1L
ENSG00000111802	ENSG00000132475	TDP2	H3F3B
ENSG00000112759	ENSG00000072134	SLC29A1	EPN2
ENSG00000112759	ENSG00000174083	SLC29A1	PIK3R6
ENSG00000112773	ENSG00000138760	FAM46A	SCARB2
ENSG00000112773	ENSG00000173198	FAM46A	CYSLTR1
ENSG00000113013	ENSG00000107581	HSPA9	EIF3A
ENSG00000113013	ENSG00000116478	HSPA9	HDAC1
ENSG00000113013	ENSG00000135829	HSPA9	DHX9
ENSG00000113013	ENSG00000173692	HSPA9	PSMD1
ENSG00000113013	ENSG00000069248	HSPA9	NUP133
ENSG00000113013	ENSG00000120438	HSPA9	TCP1
ENSG00000113013	ENSG00000134910	HSPA9	STT3A
ENSG00000113013	ENSG00000004487	HSPA9	KDM1A
ENSG00000113013	ENSG00000023228	HSPA9	NDUFS1
ENSG00000113013	ENSG00000136628	HSPA9	EPRS
ENSG00000113013	ENSG00000103035	HSPA9	PSMD7
ENSG00000113013	ENSG00000119203	HSPA9	CPSF3
ENSG00000113013	ENSG00000103356	HSPA9	EARS2
ENSG00000113013	ENSG00000167325	HSPA9	RRM1
ENSG00000113013	ENSG00000127022	HSPA9	CANX
ENSG00000113048	ENSG00000178502	MRPS27	KLHL11
ENSG00000113456	ENSG00000259658	RAD1	RP11-89K11.1
ENSG00000113456	ENSG00000172315	RAD1	TP53RK
ENSG00000113456	ENSG00000080819	RAD1	CPOX
ENSG00000113456	ENSG00000171469	RAD1	ZNF561
ENSG00000113456	ENSG00000087303	RAD1	NID2
ENSG00000113583	ENSG00000023318	C5orf15	ERP44
ENSG00000113595	ENSG00000108406	TRIM23	DHX40
ENSG00000113595	ENSG00000118496	TRIM23	FBXO30
ENSG00000113595	ENSG00000043093	TRIM23	DCUN1D1
ENSG00000114021	ENSG00000259484	NIT2	RP11-323F24.1
ENSG00000114021	ENSG00000135040	NIT2	NAA35
ENSG00000114098	ENSG00000087095	ARMC8	NLK
ENSG00000114416	ENSG00000169764	FXR1	UGP2
ENSG00000114450	ENSG00000269728	GNB4	RP11-145M9.4
ENSG00000114861	ENSG00000172578	FOXP1	KLHL6
ENSG00000114861	ENSG00000184384	FOXP1	MAML2
ENSG00000114861	ENSG00000010818	FOXP1	HIVEP2
ENSG00000114861	ENSG00000115306	FOXP1	SPTBN1
ENSG00000115415	ENSG00000162654	STAT1	GBP4
ENSG00000115607	ENSG00000115604	IL18RAP	IL18R1
ENSG00000115875	ENSG00000102738	SRSF7	MRPS31
ENSG00000115875	ENSG00000165121	SRSF7	RP11-213G2.3
ENSG00000115875	ENSG00000255717	SRSF7	SNHG1
ENSG00000115875	ENSG00000117133	SRSF7	RPF1
ENSG00000115875	ENSG00000123562	SRSF7	MORF4L2
ENSG00000115875	ENSG00000161547	SRSF7	SRSF2
ENSG00000115875	ENSG00000147274	SRSF7	RBMX
ENSG00000115875	ENSG00000123737	SRSF7	EXOSC9
ENSG00000115875	ENSG00000140395	SRSF7	WDR61
ENSG00000115875	ENSG00000149196	SRSF7	C11orf73
ENSG00000115875	ENSG00000107020	SRSF7	PLGRKT
ENSG00000115875	ENSG00000144182	SRSF7	LIPT1
ENSG00000115875	ENSG00000084072	SRSF7	PPIE
ENSG00000115875	ENSG00000100567	SRSF7	PSMA3
ENSG00000116005	ENSG00000116062	PCYOX1	MSH6
ENSG00000116005	ENSG00000135597	PCYOX1	REPS1
ENSG00000116005	ENSG00000101138	PCYOX1	CSTF1
ENSG00000116237	ENSG00000004478	ICMT	FKBP4
ENSG00000116701	ENSG00000076513	NCF2	ANKRD13A
ENSG00000116701	ENSG00000118515	NCF2	SGK1
ENSG00000116701	ENSG00000134698	NCF2	EIF2C4
ENSG00000116701	ENSG00000171051	NCF2	FPR1
ENSG00000116701	ENSG00000169403	NCF2	PTAFR
ENSG00000116701	ENSG00000135838	NCF2	NPL
ENSG00000116701	ENSG00000113269	NCF2	RNF130
ENSG00000116701	ENSG00000022277	NCF2	RTFDC1
ENSG00000116747	ENSG00000115966	TROVE2	ATF2
ENSG00000116747	ENSG00000132294	TROVE2	EFR3A
ENSG00000116747	ENSG00000145725	TROVE2	PPIP5K2
ENSG00000116747	ENSG00000101752	TROVE2	MIB1
ENSG00000116747	ENSG00000138041	TROVE2	SMEK2
ENSG00000116747	ENSG00000116750	TROVE2	UCHL5
ENSG00000116771	ENSG00000005102	AGMAT	MEOX1
ENSG00000116771	ENSG00000211734	AGMAT	TRBV5-1
ENSG00000116903	ENSG00000158615	EXOC8	PPP1R15B
ENSG00000117228	ENSG00000162645	GBP1	GBP2
ENSG00000117228	ENSG00000185880	GBP1	TRIM69
ENSG00000117228	ENSG00000152229	GBP1	PSTPIP2
ENSG00000117228	ENSG00000115415	GBP1	STAT1
ENSG00000117228	ENSG00000154451	GBP1	GBP5
ENSG00000117298	ENSG00000129353	ECE1	SLC44A2
ENSG00000117394	ENSG00000172336	SLC2A1	POP7
ENSG00000117394	ENSG00000246705	SLC2A1	H2AFJ
ENSG00000117394	ENSG00000131149	SLC2A1	GSE1
ENSG00000117676	ENSG00000114353	RPS6KA1	GNAI2
ENSG00000117676	ENSG00000149923	RPS6KA1	PPP4C
ENSG00000117676	ENSG00000028137	RPS6KA1	TNFRSF1B
ENSG00000117676	ENSG00000131242	RPS6KA1	RAB11FIP4
ENSG00000117676	ENSG00000135709	RPS6KA1	KIAA0513
ENSG00000117676	ENSG00000174891	RPS6KA1	RSRC1
ENSG00000117676	ENSG00000103313	RPS6KA1	MEFV
ENSG00000117676	ENSG00000171475	RPS6KA1	WIPF2
ENSG00000117676	ENSG00000083444	RPS6KA1	PLOD1
ENSG00000117676	ENSG00000131669	RPS6KA1	NINJ1
ENSG00000117676	ENSG00000132906	RPS6KA1	CASP9
ENSG00000117676	ENSG00000176845	RPS6KA1	METRNL
ENSG00000117676	ENSG00000204525	RPS6KA1	HLA-C
ENSG00000117676	ENSG00000100605	RPS6KA1	ITPK1
ENSG00000117983	ENSG00000117266	MUC5B	CDK18
ENSG00000117983	ENSG00000128283	MUC5B	CDC42EP1
ENSG00000117983	ENSG00000125740	MUC5B	FOSB
ENSG00000117983	ENSG00000198910	MUC5B	L1CAM
ENSG00000117983	ENSG00000171282	MUC5B	BAHCC1
ENSG00000117983	ENSG00000162438	MUC5B	CTRC
ENSG00000117983	ENSG00000124507	MUC5B	PACSIN1
ENSG00000118246	ENSG00000164024	FASTKD2	METAP1
ENSG00000118246	ENSG00000133119	FASTKD2	RFC3
ENSG00000119396	ENSG00000126070	RAB14	EIF2C3
ENSG00000119396	ENSG00000110321	RAB14	EIF4G2
ENSG00000119396	ENSG00000156735	RAB14	BAG4
ENSG00000119616	ENSG00000137814	FCF1	HAUS2
ENSG00000120314	ENSG00000011132	WDR55	APBA3
ENSG00000120438	ENSG00000100591	TCP1	AHSA1
ENSG00000120438	ENSG00000109445	TCP1	ZNF330
ENSG00000120438	ENSG00000113048	TCP1	MRPS27
ENSG00000120800	ENSG00000030066	UTP20	NUP160
ENSG00000120800	ENSG00000108021	UTP20	FAM208B
ENSG00000120800	ENSG00000132953	UTP20	XPO4
ENSG00000120800	ENSG00000189091	UTP20	SF3B3
ENSG00000120885	ENSG00000088053	CLU	GP6
ENSG00000120885	ENSG00000166963	CLU	MAP1A
ENSG00000120885	ENSG00000102230	CLU	PCYT1B
ENSG00000121316	ENSG00000091106	PLBD1	NLRC4
ENSG00000121316	ENSG00000137767	PLBD1	SQRDL
ENSG00000121413	ENSG00000176293	ZSCAN18	ZNF135
ENSG00000121807	ENSG00000132514	CCR2	CLEC10A
ENSG00000121858	ENSG00000120280	TNFSF10	CXorf21
ENSG00000121858	ENSG00000070190	TNFSF10	DAPP1
ENSG00000121858	ENSG00000132357	TNFSF10	CARD6
ENSG00000122122	ENSG00000130402	SASH3	ACTN4
ENSG00000122547	ENSG00000196562	EEPD1	SULF2
ENSG00000122547	ENSG00000183386	EEPD1	FHL3
ENSG00000122547	ENSG00000068383	EEPD1	INPP5A
ENSG00000122547	ENSG00000267480	EEPD1	RP11-703I16.1
ENSG00000122678	ENSG00000177606	POLM	JUN
ENSG00000122678	ENSG00000169972	POLM	PUSL1
ENSG00000122729	ENSG00000155629	ACO1	PIK3AP1
ENSG00000122966	ENSG00000140534	CIT	TICRR
ENSG00000123338	ENSG00000073969	NCKAP1L	NSF
ENSG00000123338	ENSG00000225465	NCKAP1L	RFPL1-AS1
ENSG00000123338	ENSG00000101310	NCKAP1L	SEC23B
ENSG00000123405	ENSG00000165006	NFE2	UBAP1
ENSG00000123473	ENSG00000152078	STIL	TMEM56
ENSG00000123473	ENSG00000040199	STIL	PHLPP2
ENSG00000123473	ENSG00000155749	STIL	ALS2CR12
ENSG00000123473	ENSG00000125037	STIL	EMC3
ENSG00000123473	ENSG00000137073	STIL	UBAP2
ENSG00000123473	ENSG00000204569	STIL	PPP1R10
ENSG00000123473	ENSG00000148773	STIL	MKI67
ENSG00000123728	ENSG00000088280	RAP2C	ASAP3
ENSG00000123737	ENSG00000257742	EXOSC9	RP11-350F4.2
ENSG00000124383	ENSG00000135521	MPHOSPH10	LTV1
ENSG00000124383	ENSG00000116752	MPHOSPH10	BCAS2
ENSG00000124383	ENSG00000181610	MPHOSPH10	MRPS23
ENSG00000124383	ENSG00000144381	MPHOSPH10	HSPD1
ENSG00000124635	ENSG00000197459	HIST1H2BJ	HIST1H2BH
ENSG00000124782	ENSG00000056972	RREB1	TRAF3IP2
ENSG00000124782	ENSG00000141252	RREB1	VPS53
ENSG00000124782	ENSG00000167632	RREB1	TRAPPC9
ENSG00000124782	ENSG00000224597	RREB1	RP11-534G20.3
ENSG00000125498	ENSG00000242473	KIR2DL1	KIR2DP1
ENSG00000125744	ENSG00000183160	RTN2	TMEM119
ENSG00000125977	ENSG00000128944	EIF2S2	C15orf23
ENSG00000126756	ENSG00000151500	UXT	THYN1
ENSG00000126759	ENSG00000140848	CFP	CPNE2
ENSG00000126759	ENSG00000060491	CFP	OGFR
ENSG00000126759	ENSG00000163931	CFP	TKT
ENSG00000126838	ENSG00000175899	PZP	A2M
ENSG00000126838	ENSG00000214851	PZP	LINC00612
ENSG00000126838	ENSG00000256069	PZP	A2MP1
ENSG00000127124	ENSG00000147576	HIVEP3	ADHFE1
ENSG00000127463	ENSG00000081923	EMC1	ATP8B1
ENSG00000127463	ENSG00000244687	EMC1	UBE2V1
ENSG00000127463	ENSG00000144559	EMC1	TAMM41
ENSG00000129460	ENSG00000151304	NGDN	SRFBP1
ENSG00000129460	ENSG00000108559	NGDN	NUP88
ENSG00000129460	ENSG00000173418	NGDN	NAA20
ENSG00000129968	ENSG00000135736	FAM108A1	CCDC102A
ENSG00000129968	ENSG00000159069	FAM108A1	FBXW5
ENSG00000129968	ENSG00000159884	FAM108A1	CCDC107
ENSG00000129968	ENSG00000068028	FAM108A1	RASSF1
ENSG00000130024	ENSG00000185104	PHF10	FAF1
ENSG00000130024	ENSG00000163611	PHF10	SPICE1
ENSG00000130024	ENSG00000137145	PHF10	DENND4C
ENSG00000130024	ENSG00000177034	PHF10	MTX3
ENSG00000130338	ENSG00000268205	TULP4	CTC-444N24.11
ENSG00000130338	ENSG00000152268	TULP4	SPON1
ENSG00000130338	ENSG00000175414	TULP4	ARL10
ENSG00000130338	ENSG00000198131	TULP4	ZNF544
ENSG00000130338	ENSG00000111962	TULP4	UST
ENSG00000130347	ENSG00000267861	RTN4IP1	AC018755.15
ENSG00000130713	ENSG00000100478	EXOSC2	AP4S1
ENSG00000130713	ENSG00000103550	EXOSC2	C16orf88
ENSG00000130713	ENSG00000130921	EXOSC2	C12orf65
ENSG00000130713	ENSG00000132467	EXOSC2	UTP3
ENSG00000130713	ENSG00000135185	EXOSC2	C7orf23
ENSG00000130713	ENSG00000137054	EXOSC2	POLR1E
ENSG00000130713	ENSG00000166997	EXOSC2	CNPY4
ENSG00000130713	ENSG00000171861	EXOSC2	RNMTL1
ENSG00000130713	ENSG00000242125	EXOSC2	SNHG3
ENSG00000130713	ENSG00000129197	EXOSC2	RPAIN
ENSG00000130713	ENSG00000170854	EXOSC2	MINA
ENSG00000130713	ENSG00000174547	EXOSC2	MRPL11
ENSG00000130713	ENSG00000269609	EXOSC2	RP11-18I14.10
ENSG00000130713	ENSG00000048162	EXOSC2	NOP16
ENSG00000130713	ENSG00000109917	EXOSC2	ZNF259
ENSG00000130713	ENSG00000131779	EXOSC2	PEX11B
ENSG00000130713	ENSG00000165526	EXOSC2	RPUSD4
ENSG00000130713	ENSG00000088538	EXOSC2	DOCK3
ENSG00000130713	ENSG00000183431	EXOSC2	SF3A3
ENSG00000130713	ENSG00000186026	EXOSC2	ZNF284
ENSG00000130713	ENSG00000101361	EXOSC2	NOP56
ENSG00000130713	ENSG00000167840	EXOSC2	ZNF232
ENSG00000130713	ENSG00000239900	EXOSC2	ADSL
ENSG00000130713	ENSG00000181924	EXOSC2	COA4
ENSG00000130713	ENSG00000163832	EXOSC2	ELP6
ENSG00000130713	ENSG00000079616	EXOSC2	KIF22
ENSG00000130713	ENSG00000151353	EXOSC2	TMEM18
ENSG00000130713	ENSG00000259442	EXOSC2	RP11-752G15.8
ENSG00000130803	ENSG00000106609	ZNF317	TMEM248
ENSG00000130803	ENSG00000125166	ZNF317	GOT2
ENSG00000130803	ENSG00000160218	ZNF317	TRAPPC10
ENSG00000130803	ENSG00000188312	ZNF317	CENPP
ENSG00000130803	ENSG00000197653	ZNF317	DNAH10
ENSG00000130803	ENSG00000184675	ZNF317	FAM123B
ENSG00000130803	ENSG00000157657	ZNF317	ZNF618
ENSG00000130935	ENSG00000167635	NOL11	ZNF146
ENSG00000130935	ENSG00000141642	NOL11	ELAC1
ENSG00000130935	ENSG00000198270	NOL11	TMEM116
ENSG00000131037	ENSG00000159189	EPS8L1	C1QC
ENSG00000131171	ENSG00000173542	SH3BGRL	MOB1B
ENSG00000131779	ENSG00000135617	PEX11B	PRADC1
ENSG00000131849	ENSG00000268912	ZNF132	CTD-2619J13.17
ENSG00000132274	ENSG00000136514	TRIM22	RTP4
ENSG00000132274	ENSG00000117228	TRIM22	GBP1
ENSG00000132274	ENSG00000002549	TRIM22	LAP3
ENSG00000132294	ENSG00000107036	EFR3A	KIAA1432
ENSG00000132294	ENSG00000047365	EFR3A	ARAP2
ENSG00000132600	ENSG00000105289	PRMT7	TJP3
ENSG00000132600	ENSG00000177082	PRMT7	WDR73
ENSG00000132600	ENSG00000223705	PRMT7	NSUN5P1
ENSG00000132600	ENSG00000162396	PRMT7	PARS2
ENSG00000132600	ENSG00000241014	PRMT7	RP11-244H3.1
ENSG00000132600	ENSG00000105516	PRMT7	DBP
ENSG00000132600	ENSG00000139651	PRMT7	ZNF740
ENSG00000132600	ENSG00000155666	PRMT7	KDM8
ENSG00000132600	ENSG00000244560	PRMT7	RP4-800G7.2
ENSG00000132600	ENSG00000133460	PRMT7	SLC2A11
ENSG00000132600	ENSG00000198870	PRMT7	C9orf96
ENSG00000132664	ENSG00000144034	POLR3F	TPRKB
ENSG00000132664	ENSG00000134001	POLR3F	EIF2S1
ENSG00000133056	ENSG00000223959	PIK3C2B	AFG3L1P
ENSG00000133069	ENSG00000255423	TMCC2	EBLN2
ENSG00000133318	ENSG00000153179	RTN3	RASSF3
ENSG00000133318	ENSG00000185862	RTN3	EVI2B
ENSG00000133318	ENSG00000109458	RTN3	GAB1
ENSG00000133318	ENSG00000100485	RTN3	SOS2
ENSG00000133392	ENSG00000263335	MYH11	AF001548.5
ENSG00000133398	ENSG00000218283	MED10	MORF4L1P1
ENSG00000133422	ENSG00000156299	MORC2	TIAM1
ENSG00000133422	ENSG00000104689	MORC2	TNFRSF10A
ENSG00000133422	ENSG00000148606	MORC2	POLR3A
ENSG00000133422	ENSG00000166582	MORC2	CENPV
ENSG00000133422	ENSG00000247774	MORC2	PCED1B-AS1
ENSG00000133422	ENSG00000006740	MORC2	ARHGAP44
ENSG00000133422	ENSG00000128617	MORC2	OPN1SW
ENSG00000133624	ENSG00000180747	ZNF767	CTD-2547E10.2
ENSG00000133641	ENSG00000162616	C12orf29	DNAJB4
ENSG00000134001	ENSG00000182628	EIF2S1	SKA2
ENSG00000134001	ENSG00000145901	EIF2S1	TNIP1
ENSG00000134001	ENSG00000122068	EIF2S1	FYTTD1
ENSG00000134057	ENSG00000152240	CCNB1	HAUS1
ENSG00000134072	ENSG00000166165	CAMK1	CKB
ENSG00000134330	ENSG00000187984	IAH1	ANKRD19P
ENSG00000134330	ENSG00000070010	IAH1	UFD1L
ENSG00000134444	ENSG00000171055	KIAA1468	FEZ2
ENSG00000134444	ENSG00000010072	KIAA1468	SPRTN
ENSG00000134444	ENSG00000163781	KIAA1468	TOPBP1
ENSG00000134444	ENSG00000185278	KIAA1468	ZBTB37
ENSG00000134444	ENSG00000134480	KIAA1468	CCNH
ENSG00000134802	ENSG00000173080	SLC43A3	RXFP4
ENSG00000134802	ENSG00000124766	SLC43A3	SOX4
ENSG00000134830	ENSG00000142405	GPR77	NLRP12
ENSG00000134830	ENSG00000182022	GPR77	CHST15
ENSG00000134830	ENSG00000269619	GPR77	CTD-3023J11.2
ENSG00000134851	ENSG00000143771	TMEM165	CNIH4
ENSG00000134954	ENSG00000113263	ETS1	ITK
ENSG00000134954	ENSG00000127152	ETS1	BCL11B
ENSG00000134954	ENSG00000168685	ETS1	IL7R
ENSG00000134954	ENSG00000117868	ETS1	ESYT2
ENSG00000134954	ENSG00000238121	ETS1	LINC00426
ENSG00000134954	ENSG00000116984	ETS1	MTR
ENSG00000134954	ENSG00000168824	ETS1	NSG1
ENSG00000134954	ENSG00000001461	ETS1	NIPAL3
ENSG00000134954	ENSG00000144749	ETS1	LRIG1
ENSG00000134954	ENSG00000182134	ETS1	TDRKH
ENSG00000134954	ENSG00000102043	ETS1	MTMR8
ENSG00000134954	ENSG00000128536	ETS1	CDHR3
ENSG00000134954	ENSG00000088387	ETS1	DOCK9
ENSG00000134954	ENSG00000171791	ETS1	BCL2
ENSG00000134954	ENSG00000175575	ETS1	PAAF1
ENSG00000135148	ENSG00000168062	TRAFD1	BATF2
ENSG00000135249	ENSG00000254802	RINT1	AC022182.3
ENSG00000135316	ENSG00000121350	SYNCRIP	PYROXD1
ENSG00000135316	ENSG00000138018	SYNCRIP	EPT1
ENSG00000135316	ENSG00000095209	SYNCRIP	TMEM38B
ENSG00000135316	ENSG00000147274	SYNCRIP	RBMX
ENSG00000135316	ENSG00000157869	SYNCRIP	RAB28
ENSG00000135316	ENSG00000164244	SYNCRIP	PRRC1
ENSG00000135316	ENSG00000049167	SYNCRIP	ERCC8
ENSG00000135316	ENSG00000197170	SYNCRIP	PSMD12
ENSG00000135316	ENSG00000151611	SYNCRIP	MMAA
ENSG00000135316	ENSG00000188811	SYNCRIP	NHLRC3
ENSG00000135365	ENSG00000163412	PHF21A	EIF4E3
ENSG00000135365	ENSG00000262001	PHF21A	DLGAP1-AS2
ENSG00000135365	ENSG00000131969	PHF21A	ABHD12B
ENSG00000135365	ENSG00000158435	PHF21A	C2orf29
ENSG00000135365	ENSG00000236194	PHF21A	AC003104.1
ENSG00000135426	ENSG00000140511	TESPA1	HAPLN3
ENSG00000135426	ENSG00000235944	TESPA1	ZNF815P
ENSG00000135426	ENSG00000140743	TESPA1	CDR2
ENSG00000135426	ENSG00000235532	TESPA1	LINC00402
ENSG00000135426	ENSG00000154229	TESPA1	PRKCA
ENSG00000135426	ENSG00000168646	TESPA1	AXIN2
ENSG00000135426	ENSG00000243452	TESPA1	NBPF15
ENSG00000135469	ENSG00000241404	COQ10A	EGFL8
ENSG00000135775	ENSG00000167220	COG2	HDHD2
ENSG00000135775	ENSG00000129484	COG2	PARP2
ENSG00000136059	ENSG00000095059	VILL	DHPS
ENSG00000136059	ENSG00000119688	VILL	ABCD4
ENSG00000136059	ENSG00000196155	VILL	PLEKHG4
ENSG00000136059	ENSG00000178498	VILL	DTX3
ENSG00000136059	ENSG00000099821	VILL	POLRMT
ENSG00000136100	ENSG00000138777	VPS36	PPA2
ENSG00000136100	ENSG00000161547	VPS36	SRSF2
ENSG00000136100	ENSG00000177889	VPS36	UBE2N
ENSG00000136100	ENSG00000196151	VPS36	WDSUB1
ENSG00000136250	ENSG00000230539	AOAH	AOAH-IT1
ENSG00000136444	ENSG00000111364	RSAD1	DDX55
ENSG00000136444	ENSG00000156990	RSAD1	RPUSD3
ENSG00000136444	ENSG00000198467	RSAD1	TPM2
ENSG00000136444	ENSG00000089053	RSAD1	ANAPC5
ENSG00000136444	ENSG00000163882	RSAD1	POLR2H
ENSG00000136444	ENSG00000132768	RSAD1	DPH2
ENSG00000136492	ENSG00000120158	BRIP1	RCL1
ENSG00000136492	ENSG00000138346	BRIP1	DNA2
ENSG00000136492	ENSG00000094975	BRIP1	SUCO
ENSG00000136492	ENSG00000051341	BRIP1	POLQ
ENSG00000136492	ENSG00000035499	BRIP1	DEPDC1B
ENSG00000136492	ENSG00000010017	BRIP1	RANBP9
ENSG00000136802	ENSG00000105325	LRRC8A	FZR1
ENSG00000136878	ENSG00000171219	USP20	CDC42BPG
ENSG00000136878	ENSG00000102119	USP20	EMD
ENSG00000136878	ENSG00000119711	USP20	ALDH6A1
ENSG00000136878	ENSG00000090975	USP20	PITPNM2
ENSG00000136891	ENSG00000146856	TEX10	AGBL3
ENSG00000136891	ENSG00000159086	TEX10	GCFC1
ENSG00000136891	ENSG00000158711	TEX10	ELK4
ENSG00000136891	ENSG00000196177	TEX10	ACADSB
ENSG00000136891	ENSG00000170946	TEX10	DNAJC24
ENSG00000137171	ENSG00000269430	KLC4	LRRC3DN
ENSG00000137198	ENSG00000166947	GMPR	EPB42
ENSG00000137198	ENSG00000122741	GMPR	DCAF10
ENSG00000137265	ENSG00000211966	IRF4	IGHV5-51
ENSG00000138069	ENSG00000082212	RAB1A	ME2
ENSG00000138069	ENSG00000118518	RAB1A	RNF146
ENSG00000138069	ENSG00000160298	RAB1A	C21orf58
ENSG00000138081	ENSG00000171497	FBXO11	PPID
ENSG00000138081	ENSG00000115310	FBXO11	RTN4
ENSG00000138081	ENSG00000116690	FBXO11	PRG4
ENSG00000138081	ENSG00000227671	FBXO11	RP11-488L18.4
ENSG00000138172	ENSG00000124942	CALHM2	AHNAK
ENSG00000138378	ENSG00000113263	STAT4	ITK
ENSG00000138378	ENSG00000133561	STAT4	GIMAP6
ENSG00000138378	ENSG00000117143	STAT4	UAP1
ENSG00000138378	ENSG00000177479	STAT4	ARIH2
ENSG00000138378	ENSG00000162694	STAT4	EXTL2
ENSG00000138378	ENSG00000134897	STAT4	BIVM
ENSG00000138378	ENSG00000231858	STAT4	AC067945.4
ENSG00000138442	ENSG00000229043	WDR12	AC091729.9
ENSG00000138459	ENSG00000223380	SLC35A5	SEC22B
ENSG00000138623	ENSG00000032444	SEMA7A	PNPLA6
ENSG00000138623	ENSG00000128268	SEMA7A	MGAT3
ENSG00000138709	ENSG00000165113	LARP1B	GKAP1
ENSG00000138709	ENSG00000196792	LARP1B	STRN3
ENSG00000138709	ENSG00000151725	LARP1B	MLF1IP
ENSG00000138709	ENSG00000123219	LARP1B	CENPK
ENSG00000138722	ENSG00000204136	MMRN1	GGTA1P
ENSG00000139187	ENSG00000246526	KLRG1	RP11-539L10.2
ENSG00000139291	ENSG00000163875	TMEM19	MEAF6
ENSG00000139626	ENSG00000197471	ITGB7	SPN
ENSG00000140320	ENSG00000149743	BAHD1	TRPT1
ENSG00000140395	ENSG00000108826	WDR61	MRPL27
ENSG00000140395	ENSG00000109390	WDR61	NDUFC1
ENSG00000140395	ENSG00000171960	WDR61	PPIH
ENSG00000140395	ENSG00000038002	WDR61	AGA
ENSG00000140395	ENSG00000167272	WDR61	POP5
ENSG00000140395	ENSG00000105185	WDR61	PDCD5
ENSG00000140395	ENSG00000162757	WDR61	C1orf74
ENSG00000140395	ENSG00000081721	WDR61	DUSP12
ENSG00000140395	ENSG00000115446	WDR61	UNC50
ENSG00000140395	ENSG00000196290	WDR61	NIF3L1
ENSG00000140395	ENSG00000175193	WDR61	PARL
ENSG00000140395	ENSG00000108010	WDR61	GLRX3
ENSG00000140688	ENSG00000160072	C16orf58	ATAD3B
ENSG00000140688	ENSG00000027847	C16orf58	B4GALT7
ENSG00000140718	ENSG00000073578	FTO	SDHA
ENSG00000140718	ENSG00000085511	FTO	MAP3K4
ENSG00000140718	ENSG00000108039	FTO	XPNPEP1
ENSG00000140718	ENSG00000125686	FTO	MED1
ENSG00000140718	ENSG00000151348	FTO	EXT2
ENSG00000140718	ENSG00000166326	FTO	TRIM44
ENSG00000140718	ENSG00000058056	FTO	USP13
ENSG00000140718	ENSG00000128607	FTO	KLHDC10
ENSG00000140718	ENSG00000255310	FTO	AF131215.2
ENSG00000140718	ENSG00000184178	FTO	SCFD2
ENSG00000140718	ENSG00000246477	FTO	AF131216.6
ENSG00000140718	ENSG00000118971	FTO	CCND2
ENSG00000140743	ENSG00000125354	CDR2	2020-09-06
ENSG00000140743	ENSG00000156510	CDR2	HKDC1
ENSG00000140750	ENSG00000081923	ARHGAP17	ATP8B1
ENSG00000141101	ENSG00000104976	NOB1	SNAPC2
ENSG00000141101	ENSG00000115255	NOB1	REEP6
ENSG00000141429	ENSG00000140299	GALNT1	BNIP2
ENSG00000141574	ENSG00000171223	SECTM1	JUNB
ENSG00000141574	ENSG00000142089	SECTM1	IFITM3
ENSG00000141574	ENSG00000074660	SECTM1	SCARF1
ENSG00000141576	ENSG00000168612	RNF157	ZSWIM1
ENSG00000141576	ENSG00000136997	RNF157	MYC
ENSG00000141736	ENSG00000189430	ERBB2	NCR1
ENSG00000141736	ENSG00000105370	ERBB2	LIM2
ENSG00000142102	ENSG00000255026	ATHL1	RP11-326C3.2
ENSG00000143382	ENSG00000188897	ADAMTSL4	CTD-3088G3.8
ENSG00000143382	ENSG00000237781	ADAMTSL4	RP11-54A4.2
ENSG00000143382	ENSG00000264553	ADAMTSL4	MIR4257
ENSG00000143382	ENSG00000264508	ADAMTSL4	Metazoa_SRP
ENSG00000143382	ENSG00000203804	ADAMTSL4	C1orf138
ENSG00000143401	ENSG00000162607	ANP32E	USP1
ENSG00000143409	ENSG00000179820	FAM63A	MYADM
ENSG00000143409	ENSG00000143412	FAM63A	ANXA9
ENSG00000144040	ENSG00000138964	SFXN5	PARVG
ENSG00000144040	ENSG00000175938	SFXN5	ORAI3
ENSG00000144040	ENSG00000178789	SFXN5	CD300LB
ENSG00000144040	ENSG00000214212	SFXN5	C19orf38
ENSG00000144040	ENSG00000130881	SFXN5	LRP3
ENSG00000144535	ENSG00000125246	DIS3L2	CLYBL
ENSG00000144535	ENSG00000125354	DIS3L2	2020-09-06
ENSG00000144535	ENSG00000248593	DIS3L2	DSTNP2
ENSG00000144535	ENSG00000268516	DIS3L2	CTD-3138B18.5
ENSG00000144535	ENSG00000112941	DIS3L2	PAPD7
ENSG00000144535	ENSG00000198799	DIS3L2	LRIG2
ENSG00000144535	ENSG00000172878	DIS3L2	METAP1D
ENSG00000144535	ENSG00000184465	DIS3L2	WDR27
ENSG00000144535	ENSG00000185917	DIS3L2	SETD4
ENSG00000144535	ENSG00000231365	DIS3L2	RP11-418J17.1
ENSG00000144535	ENSG00000154945	DIS3L2	ANKRD40
ENSG00000144535	ENSG00000160294	DIS3L2	MCM3AP
ENSG00000144535	ENSG00000258824	DIS3L2	CTD-2555O16.2
ENSG00000144736	ENSG00000183562	SHQ1	AC131971.1
ENSG00000144909	ENSG00000109466	OSBPL11	KLHL2
ENSG00000145191	ENSG00000092094	EIF2B5	OSGEP
ENSG00000145191	ENSG00000136463	EIF2B5	TACO1
ENSG00000145191	ENSG00000168259	EIF2B5	DNAJC7
ENSG00000145191	ENSG00000135473	EIF2B5	PAN2
ENSG00000145191	ENSG00000269834	EIF2B5	CTD-3018O17.3
ENSG00000145335	ENSG00000115758	SNCA	ODC1
ENSG00000145743	ENSG00000113522	FBXL17	RAD50
ENSG00000145782	ENSG00000188343	ATG12	FAM92A1
ENSG00000145911	ENSG00000173581	N4BP3	CCDC106
ENSG00000145990	ENSG00000144485	GFOD1	HES6
ENSG00000145990	ENSG00000109906	GFOD1	ZBTB16
ENSG00000146021	ENSG00000112182	KLHL3	BACH2
ENSG00000146021	ENSG00000100154	KLHL3	TTC28
ENSG00000146021	ENSG00000156650	KLHL3	KAT6B
ENSG00000146094	ENSG00000128016	DOK3	ZFP36
ENSG00000146094	ENSG00000167995	DOK3	BEST1
ENSG00000146094	ENSG00000224397	DOK3	RP11-290F20.3
ENSG00000146094	ENSG00000248996	DOK3	RP11-1334A24.6
ENSG00000146094	ENSG00000160999	DOK3	SH2B2
ENSG00000146094	ENSG00000213347	DOK3	MXD3
ENSG00000146094	ENSG00000267990	DOK3	CTD-3187F8.15
ENSG00000146425	ENSG00000261596	DYNLT1	CTB-31N19.3
ENSG00000146425	ENSG00000143771	DYNLT1	CNIH4
ENSG00000146425	ENSG00000109854	DYNLT1	HTATIP2
ENSG00000146425	ENSG00000173221	DYNLT1	GLRX
ENSG00000146731	ENSG00000165732	CCT6A	DDX21
ENSG00000146731	ENSG00000116171	CCT6A	SCP2
ENSG00000147065	ENSG00000078369	MSN	GNB1
ENSG00000147065	ENSG00000084112	MSN	SSH1
ENSG00000147065	ENSG00000102034	MSN	ELF4
ENSG00000147065	ENSG00000103187	MSN	COTL1
ENSG00000147394	ENSG00000166035	ZNF185	LIPC
ENSG00000147459	ENSG00000132155	DOCK5	RAF1
ENSG00000147459	ENSG00000145819	DOCK5	ARHGAP26
ENSG00000147459	ENSG00000166579	DOCK5	NDEL1
ENSG00000147459	ENSG00000248323	DOCK5	RP11-213H15.3
ENSG00000147459	ENSG00000108950	DOCK5	FAM20A
ENSG00000147459	ENSG00000154928	DOCK5	EPHB1
ENSG00000147459	ENSG00000059377	DOCK5	TBXAS1
ENSG00000147459	ENSG00000102921	DOCK5	N4BP1
ENSG00000147459	ENSG00000235834	DOCK5	RP1-60N8.1
ENSG00000147905	ENSG00000174799	ZCCHC7	CEP135
ENSG00000149480	ENSG00000073578	MTA2	SDHA
ENSG00000149480	ENSG00000105568	MTA2	PPP2R1A
ENSG00000149480	ENSG00000111667	MTA2	USP5
ENSG00000149480	ENSG00000151466	MTA2	SCLT1
ENSG00000149480	ENSG00000168439	MTA2	STIP1
ENSG00000149480	ENSG00000241945	MTA2	PWP2
ENSG00000149480	ENSG00000065029	MTA2	ZNF76
ENSG00000149480	ENSG00000149792	MTA2	MRPL49
ENSG00000149480	ENSG00000162063	MTA2	CCNF
ENSG00000149480	ENSG00000170445	MTA2	HARS
ENSG00000149480	ENSG00000176974	MTA2	SHMT1
ENSG00000149480	ENSG00000049656	MTA2	CLPTM1L
ENSG00000149480	ENSG00000168003	MTA2	SLC3A2
ENSG00000149480	ENSG00000133597	MTA2	ADCK2
ENSG00000149480	ENSG00000125166	MTA2	GOT2
ENSG00000149480	ENSG00000144749	MTA2	LRIG1
ENSG00000149480	ENSG00000168924	MTA2	LETM1
ENSG00000149480	ENSG00000108604	MTA2	SMARCD2
ENSG00000149480	ENSG00000197785	MTA2	ATAD3A
ENSG00000149480	ENSG00000161671	MTA2	EMC10
ENSG00000149480	ENSG00000140829	MTA2	DHX38
ENSG00000149480	ENSG00000160714	MTA2	UBE2Q1
ENSG00000149480	ENSG00000167967	MTA2	E4F1
ENSG00000149531	ENSG00000109536	FRG1B	FRG1
ENSG00000149534	ENSG00000179639	MS4A2	FCER1A
ENSG00000149534	ENSG00000149516	MS4A2	MS4A3
ENSG00000149534	ENSG00000169224	MS4A2	GCSAML
ENSG00000149564	ENSG00000019102	ESAM	VSIG2
ENSG00000150316	ENSG00000109536	CWC15	FRG1
ENSG00000150316	ENSG00000119929	CWC15	CUTC
ENSG00000150316	ENSG00000144034	CWC15	TPRKB
ENSG00000150681	ENSG00000229124	RGS18	RP11-124N14.4
ENSG00000150681	ENSG00000119801	RGS18	YPEL5
ENSG00000150681	ENSG00000154188	RGS18	ANGPT1
ENSG00000150681	ENSG00000103769	RGS18	RAB11A
ENSG00000150753	ENSG00000184432	CCT5	COPB2
ENSG00000151532	ENSG00000168826	VTI1A	ZBTB49
ENSG00000151623	ENSG00000181754	NR3C2	AMIGO1
ENSG00000151623	ENSG00000261428	NR3C2	RP11-16P6.1
ENSG00000151623	ENSG00000124374	NR3C2	PAIP2B
ENSG00000151883	ENSG00000057657	PARP8	PRDM1
ENSG00000152213	ENSG00000132825	ARL11	PPP1R3D
ENSG00000152213	ENSG00000133063	ARL11	CHIT1
ENSG00000152213	ENSG00000255557	ARL11	RP11-770G2.2
ENSG00000152213	ENSG00000213373	ARL11	LINC00671
ENSG00000152213	ENSG00000072682	ARL11	P4HA2
ENSG00000152213	ENSG00000151779	ARL11	NBAS
ENSG00000152242	ENSG00000249476	C18orf25	CTD-2587M2.1
ENSG00000152422	ENSG00000175105	XRCC4	ZNF654
ENSG00000152454	ENSG00000196263	ZNF256	ZNF471
ENSG00000152778	ENSG00000205413	IFIT5	SAMD9
ENSG00000152778	ENSG00000119922	IFIT5	IFIT2
ENSG00000152778	ENSG00000152558	IFIT5	TMEM123
ENSG00000153162	ENSG00000105971	BMP6	CAV2
ENSG00000153187	ENSG00000198730	HNRNPU	CTR9
ENSG00000153187	ENSG00000154124	HNRNPU	FAM105B
ENSG00000153187	ENSG00000139697	HNRNPU	SBNO1
ENSG00000153575	ENSG00000121988	TUBGCP5	ZRANB3
ENSG00000153879	ENSG00000204611	CEBPG	ZNF616
ENSG00000153885	ENSG00000196422	KCTD15	PPP1R26
ENSG00000154122	ENSG00000134779	ANKH	TPGS2
ENSG00000154122	ENSG00000144647	ANKH	GTDC2
ENSG00000154122	ENSG00000006125	ANKH	AP2B1
ENSG00000154146	ENSG00000149357	NRGN	LAMTOR1
ENSG00000154269	ENSG00000137941	ENPP3	TTLL7
ENSG00000154511	ENSG00000115414	FAM69A	FN1
ENSG00000154556	ENSG00000241484	SORBS2	ARHGAP8
ENSG00000154760	ENSG00000131018	SLFN13	SYNE1
ENSG00000154760	ENSG00000111670	SLFN13	GNPTAB
ENSG00000154760	ENSG00000150938	SLFN13	CRIM1
ENSG00000155099	ENSG00000117151	TMEM55A	CTBS
ENSG00000155099	ENSG00000232295	TMEM55A	RP11-154D6.1
ENSG00000155099	ENSG00000166130	TMEM55A	IKBIP
ENSG00000155256	ENSG00000138964	ZFYVE27	PARVG
ENSG00000155256	ENSG00000146063	ZFYVE27	TRIM41
ENSG00000155256	ENSG00000157916	ZFYVE27	RER1
ENSG00000155256	ENSG00000133247	ZFYVE27	SUV420H2
ENSG00000155256	ENSG00000123815	ZFYVE27	ADCK4
ENSG00000155256	ENSG00000130595	ZFYVE27	TNNT3
ENSG00000155506	ENSG00000160216	LARP1	AGPAT3
ENSG00000155506	ENSG00000164574	LARP1	GALNT10
ENSG00000155506	ENSG00000025800	LARP1	KPNA6
ENSG00000155506	ENSG00000151176	LARP1	PLBD2
ENSG00000155660	ENSG00000100219	PDIA4	XBP1
ENSG00000155660	ENSG00000181938	PDIA4	GINS3
ENSG00000155827	ENSG00000140259	RNF20	MFAP1
ENSG00000156171	ENSG00000172785	DRAM2	CBWD1
ENSG00000156265	ENSG00000172159	C21orf7	FRMD3
ENSG00000156564	ENSG00000254531	LRFN2	AP001816.1
ENSG00000156671	ENSG00000205423	SAMD8	CNEP1R1
ENSG00000156671	ENSG00000213341	SAMD8	CHUK
ENSG00000157353	ENSG00000090006	FUK	LTBP4
ENSG00000157353	ENSG00000099338	FUK	CATSPERG
ENSG00000157353	ENSG00000127578	FUK	WFIKKN1
ENSG00000157353	ENSG00000181027	FUK	FKRP
ENSG00000157538	ENSG00000114302	DSCR3	PRKAR2A
ENSG00000157538	ENSG00000162517	DSCR3	PEF1
ENSG00000157538	ENSG00000246596	DSCR3	RP11-1277A3.2
ENSG00000157538	ENSG00000253636	DSCR3	RP11-531A24.5
ENSG00000157693	ENSG00000124508	C9orf91	BTN2A2
ENSG00000158517	ENSG00000187808	NCF1	SOWAHD
ENSG00000158517	ENSG00000198718	NCF1	FAM179B
ENSG00000158517	ENSG00000165178	NCF1	NCF1C
ENSG00000158517	ENSG00000182487	NCF1	NCF1B
ENSG00000158856	ENSG00000104903	EPB49	LYL1
ENSG00000158856	ENSG00000105701	EPB49	FKBP8
ENSG00000158856	ENSG00000130821	EPB49	SLC6A8
ENSG00000158856	ENSG00000102145	EPB49	GATA1
ENSG00000158856	ENSG00000022840	EPB49	RNF10
ENSG00000158856	ENSG00000197993	EPB49	KEL
ENSG00000158856	ENSG00000143416	EPB49	SELENBP1
ENSG00000158856	ENSG00000162366	EPB49	PDZK1IP1
ENSG00000159176	ENSG00000124641	CSRP1	MED20
ENSG00000159176	ENSG00000153885	CSRP1	KCTD15
ENSG00000159618	ENSG00000139182	GPR114	CLSTN3
ENSG00000159618	ENSG00000086015	GPR114	MAST2
ENSG00000159618	ENSG00000100027	GPR114	YPEL1
ENSG00000159618	ENSG00000256705	GPR114	CTD-2017C7.1
ENSG00000159618	ENSG00000268889	GPR114	CTD-2616J11.14
ENSG00000159618	ENSG00000171101	GPR114	SIGLEC17P
ENSG00000159784	ENSG00000115112	FAM131B	TFCP2L1
ENSG00000159840	ENSG00000111679	ZYX	PTPN6
ENSG00000159840	ENSG00000255197	ZYX	RP11-750H9.5
ENSG00000160145	ENSG00000129521	KALRN	EGLN3
ENSG00000160439	ENSG00000267265	RDH13	CTC-550B14.7
ENSG00000160588	ENSG00000149573	MPZL3	MPZL2
ENSG00000160588	ENSG00000151715	MPZL3	TMEM45B
ENSG00000160588	ENSG00000138411	MPZL3	HECW2
ENSG00000160828	ENSG00000123965	AC004166.7	PMS2P5
ENSG00000160959	ENSG00000063180	LRRC14	CA11
ENSG00000160959	ENSG00000188522	LRRC14	FAM83G
ENSG00000160959	ENSG00000204653	LRRC14	ASPDH
ENSG00000160959	ENSG00000204444	LRRC14	APOM
ENSG00000160959	ENSG00000146540	LRRC14	C7orf50
ENSG00000160959	ENSG00000150990	LRRC14	DHX37
ENSG00000160959	ENSG00000176936	LRRC14	AC005329.1
ENSG00000161642	ENSG00000124313	ZNF385A	IQSEC2
ENSG00000161642	ENSG00000155254	ZNF385A	MARVELD1
ENSG00000161642	ENSG00000268849	ZNF385A	SIGLEC22P
ENSG00000161714	ENSG00000134824	PLCD3	FADS2
ENSG00000161714	ENSG00000178409	PLCD3	BEND3
ENSG00000161714	ENSG00000105649	PLCD3	RAB3A
ENSG00000161714	ENSG00000171631	PLCD3	P2RY6
ENSG00000161921	ENSG00000141497	CXCL16	ZMYND15
ENSG00000162086	ENSG00000130544	ZNF75A	ZNF557
ENSG00000162086	ENSG00000166704	ZNF75A	ZNF606
ENSG00000162086	ENSG00000169609	ZNF75A	C15orf40
ENSG00000162086	ENSG00000228409	ZNF75A	CCT6P1
ENSG00000162086	ENSG00000142528	ZNF75A	ZNF473
ENSG00000162086	ENSG00000163312	ZNF75A	HELQ
ENSG00000162086	ENSG00000188283	ZNF75A	ZNF383
ENSG00000162086	ENSG00000083817	ZNF75A	ZNF416
ENSG00000162086	ENSG00000251247	ZNF75A	ZNF345
ENSG00000162086	ENSG00000150764	ZNF75A	DIXDC1
ENSG00000162086	ENSG00000211753	ZNF75A	TRBV28
ENSG00000162367	ENSG00000249992	TAL1	TMEM158
ENSG00000162496	ENSG00000074966	DHRS3	TXK
ENSG00000162931	ENSG00000105409	TRIM17	ATP1A3
ENSG00000163013	ENSG00000104881	FBXO41	PPP1R13L
ENSG00000163013	ENSG00000108557	FBXO41	RAI1
ENSG00000163013	ENSG00000171462	FBXO41	DLK2
ENSG00000163026	ENSG00000260793	C2orf44	RP5-882C2.2
ENSG00000163191	ENSG00000185201	S100A11	IFITM2
ENSG00000163191	ENSG00000011600	S100A11	TYROBP
ENSG00000163492	ENSG00000115839	CCDC141	RAB3GAP1
ENSG00000163508	ENSG00000080493	EOMES	SLC4A4
ENSG00000163508	ENSG00000189233	EOMES	NUGGC
ENSG00000163635	ENSG00000115604	ATXN7	IL18R1
ENSG00000163686	ENSG00000226976	ABHD6	COX6A1P2
ENSG00000163737	ENSG00000163736	PF4	PPBP
ENSG00000163737	ENSG00000109272	PF4	PF4V1
ENSG00000163811	ENSG00000149100	WDR43	EIF3M
ENSG00000163811	ENSG00000101624	WDR43	CEP76
ENSG00000163840	ENSG00000055332	DTX3L	EIF2AK2
ENSG00000163840	ENSG00000105939	DTX3L	ZC3HAV1
ENSG00000163840	ENSG00000156587	DTX3L	UBE2L6
ENSG00000163840	ENSG00000227032	DTX3L	RP11-34E5.4
ENSG00000163900	ENSG00000146833	TMEM41A	TRIM4
ENSG00000163900	ENSG00000204576	TMEM41A	PRR3
ENSG00000163900	ENSG00000223960	TMEM41A	AC009948.5
ENSG00000163930	ENSG00000213445	BAP1	SIPA1
ENSG00000163930	ENSG00000185825	BAP1	BCAP31
ENSG00000164024	ENSG00000105865	METAP1	DUS4L
ENSG00000164024	ENSG00000213782	METAP1	DDX47
ENSG00000164134	ENSG00000197713	NAA15	RPE
ENSG00000164134	ENSG00000127993	NAA15	RBM48
ENSG00000164134	ENSG00000171103	NAA15	TRMT61B
ENSG00000164134	ENSG00000189007	NAA15	ADAT2
ENSG00000164134	ENSG00000245149	NAA15	RP11-383J24.5
ENSG00000164134	ENSG00000214029	NAA15	ZNF891
ENSG00000164134	ENSG00000073584	NAA15	SMARCE1
ENSG00000164134	ENSG00000174780	NAA15	SRP72
ENSG00000164134	ENSG00000120693	NAA15	SMAD9
ENSG00000164168	ENSG00000122335	TMEM184C	SERAC1
ENSG00000164181	ENSG00000104267	ELOVL7	CA2
ENSG00000164181	ENSG00000138735	ELOVL7	PDE5A
ENSG00000164284	ENSG00000163606	GRPEL2	CD200R1
ENSG00000164576	ENSG00000171763	SAP30L	SPATA5L1
ENSG00000164631	ENSG00000164162	ZNF12	ANAPC10
ENSG00000164889	ENSG00000160767	SLC4A2	FAM189B
ENSG00000164889	ENSG00000168268	SLC4A2	NT5DC2
ENSG00000164896	ENSG00000185928	FASTK	PAGR1
ENSG00000164896	ENSG00000100726	FASTK	TELO2
ENSG00000164896	ENSG00000142330	FASTK	CAPN10
ENSG00000164934	ENSG00000175354	DCAF13	PTPN2
ENSG00000164934	ENSG00000117054	DCAF13	ACADM
ENSG00000165138	ENSG00000229200	ANKS6	TRBV7-8
ENSG00000165526	ENSG00000107815	RPUSD4	C10orf2
ENSG00000165526	ENSG00000144029	RPUSD4	MRPS5
ENSG00000165526	ENSG00000145912	RPUSD4	NHP2
ENSG00000165526	ENSG00000159055	RPUSD4	MIS18A
ENSG00000165526	ENSG00000170502	RPUSD4	NUDT9
ENSG00000165526	ENSG00000152464	RPUSD4	RPP38
ENSG00000165526	ENSG00000122126	RPUSD4	OCRL
ENSG00000165526	ENSG00000170291	RPUSD4	ELP5
ENSG00000165526	ENSG00000167721	RPUSD4	TSR1
ENSG00000165879	ENSG00000142046	FRAT1	TMEM91
ENSG00000165879	ENSG00000170345	FRAT1	FOS
ENSG00000165879	ENSG00000174132	FRAT1	FAM174A
ENSG00000165923	ENSG00000178665	AGBL2	ZNF713
ENSG00000165995	ENSG00000221994	CACNB2	ZNF630
ENSG00000166226	ENSG00000078668	CCT2	VDAC3
ENSG00000166226	ENSG00000084731	CCT2	KIF3C
ENSG00000166226	ENSG00000126524	CCT2	SBDS
ENSG00000166226	ENSG00000075131	CCT2	TIPIN
ENSG00000166261	ENSG00000143458	ZNF202	GABPB2
ENSG00000166261	ENSG00000234773	ZNF202	CTD-2666L21.1
ENSG00000166343	ENSG00000200502	MSS51	Y_RNA
ENSG00000166348	ENSG00000213760	USP54	ATP6V1G2
ENSG00000166681	ENSG00000228474	NGFRAP1	OST4
ENSG00000166860	ENSG00000020256	ZBTB39	ZFP64
ENSG00000166860	ENSG00000124160	ZBTB39	NCOA5
ENSG00000166860	ENSG00000215256	ZBTB39	DHRS4-AS1
ENSG00000167261	ENSG00000266753	DPEP2	RP11-690G19.3
ENSG00000167261	ENSG00000141096	DPEP2	DPEP3
ENSG00000167261	ENSG00000091262	DPEP2	ABCC6
ENSG00000167543	ENSG00000125384	TP53I13	PTGER2
ENSG00000167543	ENSG00000171823	TP53I13	FBXL14
ENSG00000167543	ENSG00000213923	TP53I13	CSNK1E
ENSG00000167543	ENSG00000213145	TP53I13	CRIP1
ENSG00000167635	ENSG00000151304	ZNF146	SRFBP1
ENSG00000167635	ENSG00000267041	ZNF146	ZNF850
ENSG00000167635	ENSG00000196705	ZNF146	ZNF431
ENSG00000167635	ENSG00000133393	ZNF146	FOPNL
ENSG00000167635	ENSG00000213443	ZNF146	NPM1P5
ENSG00000167635	ENSG00000171490	ZNF146	RSL1D1
ENSG00000167664	ENSG00000152990	TMIGD2	GPR125
ENSG00000167792	ENSG00000178952	NDUFV1	TUFM
ENSG00000167986	ENSG00000148218	DDB1	ALAD
ENSG00000167986	ENSG00000224345	DDB1	AKIRIN2-AS1
ENSG00000167986	ENSG00000117616	DDB1	C1orf63
ENSG00000167986	ENSG00000204261	DDB1	XXbac-BPG246D15.8
ENSG00000167986	ENSG00000110955	DDB1	ATP5B
ENSG00000167986	ENSG00000006125	DDB1	AP2B1
ENSG00000167986	ENSG00000175166	DDB1	PSMD2
ENSG00000168003	ENSG00000013275	SLC3A2	PSMC4
ENSG00000168003	ENSG00000160213	SLC3A2	CSTB
ENSG00000168003	ENSG00000138190	SLC3A2	EXOC6
ENSG00000168066	ENSG00000132478	SF1	UNK
ENSG00000168066	ENSG00000234040	SF1	RP11-254B13.4
ENSG00000168066	ENSG00000232043	SF1	RP4-530I15.9
ENSG00000168066	ENSG00000266777	SF1	SH3GL1P1
ENSG00000168066	ENSG00000265205	SF1	AC010761.13
ENSG00000168066	ENSG00000260103	SF1	RP11-10O17.1
ENSG00000168228	ENSG00000076258	ZCCHC4	FMO4
ENSG00000168228	ENSG00000241549	ZCCHC4	GUSBP2
ENSG00000168228	ENSG00000100601	ZCCHC4	ALKBH1
ENSG00000168228	ENSG00000134077	ZCCHC4	THUMPD3
ENSG00000168228	ENSG00000142065	ZCCHC4	ZFP14
ENSG00000168228	ENSG00000144741	ZCCHC4	SLC25A26
ENSG00000168228	ENSG00000156172	ZCCHC4	C8orf37
ENSG00000168228	ENSG00000259684	ZCCHC4	RP11-120K9.2
ENSG00000168228	ENSG00000127688	ZCCHC4	GAN
ENSG00000168228	ENSG00000151247	ZCCHC4	EIF4E
ENSG00000168229	ENSG00000260828	PTGDR	HMGB3P32
ENSG00000168255	ENSG00000105808	POLR2J3	RASA4
ENSG00000168675	ENSG00000168575	LDLRAD4	SLC20A2
ENSG00000168785	ENSG00000075413	TSPAN5	MARK3
ENSG00000169019	ENSG00000139921	COMMD8	TMX1
ENSG00000169019	ENSG00000120686	COMMD8	UFM1
ENSG00000169019	ENSG00000115540	COMMD8	MOB4
ENSG00000169021	ENSG00000060762	UQCRFS1	MPC1
ENSG00000169220	ENSG00000113758	RGS14	DBN1
ENSG00000169220	ENSG00000125910	RGS14	S1PR4
ENSG00000169220	ENSG00000123815	RGS14	ADCK4
ENSG00000169375	ENSG00000110048	SIN3A	OSBP
ENSG00000169375	ENSG00000187239	SIN3A	FNBP1
ENSG00000169375	ENSG00000164091	SIN3A	WDR82
ENSG00000169403	ENSG00000156675	PTAFR	RAB11FIP1
ENSG00000169403	ENSG00000204131	PTAFR	NHSL2
ENSG00000169403	ENSG00000130775	PTAFR	THEMIS2
ENSG00000169704	ENSG00000143363	GP9	PRUNE
ENSG00000169704	ENSG00000105711	GP9	SCN1B
ENSG00000169905	ENSG00000135823	TOR1AIP2	STX6
ENSG00000169905	ENSG00000150961	TOR1AIP2	SEC24D
ENSG00000169905	ENSG00000260263	TOR1AIP2	RP11-666N19.1
ENSG00000169992	ENSG00000250067	NLGN2	YJEFN3
ENSG00000170271	ENSG00000007968	C5orf4	E2F2
ENSG00000171262	ENSG00000120519	FAM98B	SLC10A7
ENSG00000171262	ENSG00000113318	FAM98B	MSH3
ENSG00000171262	ENSG00000115504	FAM98B	EHBP1
ENSG00000171262	ENSG00000258985	FAM98B	RP11-368P15.3
ENSG00000171262	ENSG00000168813	FAM98B	ZNF507
ENSG00000171262	ENSG00000135976	FAM98B	ANKRD36
ENSG00000171302	ENSG00000213753	CANT1	RPL23AP79
ENSG00000171611	ENSG00000251060	PTCRA	U66061.31
ENSG00000171611	ENSG00000268204	PTCRA	CTD-3214H19.6
ENSG00000171723	ENSG00000143457	GPHN	GOLPH3L
ENSG00000171777	ENSG00000015285	RASGRP4	WAS
ENSG00000171777	ENSG00000232815	RASGRP4	RP11-764K9.2
ENSG00000171777	ENSG00000196923	RASGRP4	PDLIM7
ENSG00000171953	ENSG00000258920	ATPAF2	FOXN3-AS1
ENSG00000172322	ENSG00000165682	CLEC12A	CLEC1B
ENSG00000172322	ENSG00000231560	CLEC12A	AC091814.3
ENSG00000172322	ENSG00000256660	CLEC12A	CLEC12B
ENSG00000172775	ENSG00000124356	FAM192A	STAMBP
ENSG00000173166	ENSG00000151491	RAPH1	EPS8
ENSG00000173548	ENSG00000153885	SNX33	KCTD15
ENSG00000173848	ENSG00000104341	NET1	LAPTM4B
ENSG00000174106	ENSG00000081019	LEMD3	RSBN1
ENSG00000174197	ENSG00000175216	MGA	CKAP5
ENSG00000174197	ENSG00000145734	MGA	BDP1
ENSG00000174197	ENSG00000162402	MGA	USP24
ENSG00000174306	ENSG00000103942	ZHX3	HOMER2
ENSG00000175309	ENSG00000185596	AGXT2L2	WASH3P
ENSG00000175489	ENSG00000120949	LRRC25	TNFRSF8
ENSG00000175899	ENSG00000256720	A2M	RP11-436I9.6
ENSG00000177236	ENSG00000175707	AP006621.1	C1orf172
ENSG00000177646	ENSG00000087191	ACAD9	PSMC5
ENSG00000177646	ENSG00000106608	ACAD9	URGCP
ENSG00000177646	ENSG00000114026	ACAD9	OGG1
ENSG00000177646	ENSG00000128908	ACAD9	INO80
ENSG00000177646	ENSG00000164048	ACAD9	ZNF589
ENSG00000177646	ENSG00000177479	ACAD9	ARIH2
ENSG00000177646	ENSG00000186275	ACAD9	NBPF12
ENSG00000177646	ENSG00000184056	ACAD9	VPS33B
ENSG00000177646	ENSG00000100997	ACAD9	ABHD12
ENSG00000177646	ENSG00000161204	ACAD9	ABCF3
ENSG00000177963	ENSG00000090432	RIC8A	MUL1
ENSG00000177963	ENSG00000171169	RIC8A	NAIF1
ENSG00000177963	ENSG00000106636	RIC8A	YKT6
ENSG00000178078	ENSG00000236935	STAP2	AP003774.1
ENSG00000178234	ENSG00000224597	GALNT11	RP11-534G20.3
ENSG00000178234	ENSG00000255710	GALNT11	RP11-667M19.9
ENSG00000178538	ENSG00000005189	CA8	AC004381.6
ENSG00000178538	ENSG00000137942	CA8	FNBP1L
ENSG00000178761	ENSG00000156990	FAM219B	RPUSD3
ENSG00000178761	ENSG00000204922	FAM219B	C11orf83
ENSG00000178761	ENSG00000100836	FAM219B	PABPN1
ENSG00000178761	ENSG00000176700	FAM219B	SCAND2
ENSG00000178761	ENSG00000239382	FAM219B	ALKBH6
ENSG00000178761	ENSG00000269688	FAM219B	AC008982.2
ENSG00000178761	ENSG00000204520	FAM219B	MICA
ENSG00000178761	ENSG00000166140	FAM219B	ZFYVE19
ENSG00000178761	ENSG00000256746	FAM219B	RP11-17G12.3
ENSG00000178761	ENSG00000011590	FAM219B	ZBTB32
ENSG00000178761	ENSG00000142252	FAM219B	GEMIN7
ENSG00000178761	ENSG00000247903	FAM219B	RP11-421F16.3
ENSG00000178761	ENSG00000134825	FAM219B	C11orf10
ENSG00000178802	ENSG00000090554	MPI	FLT3LG
ENSG00000178802	ENSG00000106628	MPI	POLD2
ENSG00000178802	ENSG00000100395	MPI	L3MBTL2
ENSG00000178802	ENSG00000168806	MPI	LCMT2
ENSG00000178802	ENSG00000136854	MPI	STXBP1
ENSG00000178802	ENSG00000134461	MPI	ANKRD16
ENSG00000178974	ENSG00000181619	FBXO34	GPR135
ENSG00000179348	ENSG00000158715	GATA2	SLC45A3
ENSG00000179348	ENSG00000198400	GATA2	NTRK1
ENSG00000179348	ENSG00000185291	GATA2	IL3RA
ENSG00000179348	ENSG00000146858	GATA2	ZC3HAV1L
ENSG00000179988	ENSG00000242338	PSTK	BMS1P4
ENSG00000179988	ENSG00000259088	PSTK	CTD-2017C7.2
ENSG00000180376	ENSG00000168803	CCDC66	ADAL
ENSG00000180376	ENSG00000104218	CCDC66	CSPP1
ENSG00000180376	ENSG00000234545	CCDC66	FAM133B
ENSG00000180376	ENSG00000147687	CCDC66	TATDN1
ENSG00000180376	ENSG00000070731	CCDC66	ST6GALNAC2
ENSG00000180573	ENSG00000138449	HIST1H2AC	SLC40A1
ENSG00000180573	ENSG00000184678	HIST1H2AC	HIST2H2BE
ENSG00000180884	ENSG00000104228	ZNF792	TRIM35
ENSG00000180884	ENSG00000170145	ZNF792	SIK2
ENSG00000181274	ENSG00000173171	FRAT2	MTX1
ENSG00000181274	ENSG00000145491	FRAT2	ROPN1L
ENSG00000181274	ENSG00000178726	FRAT2	THBD
ENSG00000181704	ENSG00000170540	YIPF6	ARL6IP1
ENSG00000182318	ENSG00000163810	ZSCAN22	TGM4
ENSG00000182325	ENSG00000238045	FBXL6	AC009133.14
ENSG00000182628	ENSG00000136143	SKA2	SUCLA2
ENSG00000183647	ENSG00000121417	ZNF530	ZNF211
ENSG00000183647	ENSG00000181894	ZNF530	ZNF329
ENSG00000183723	ENSG00000259886	CMTM4	U82695.10
ENSG00000183765	ENSG00000198901	CHEK2	PRC1
ENSG00000184432	ENSG00000129083	COPB2	COPB1
ENSG00000184432	ENSG00000155827	COPB2	RNF20
ENSG00000184432	ENSG00000134153	COPB2	EMC7
ENSG00000184432	ENSG00000100883	COPB2	SRP54
ENSG00000184436	ENSG00000147382	THAP7	FAM58A
ENSG00000184465	ENSG00000268516	WDR27	CTD-3138B18.5
ENSG00000184465	ENSG00000185043	WDR27	CIB1
ENSG00000184465	ENSG00000002016	WDR27	RAD52
ENSG00000184470	ENSG00000198468	TXNRD2	FLVCR1-AS1
ENSG00000184613	ENSG00000166405	NELL2	RIC3
ENSG00000184677	ENSG00000007923	ZBTB40	DNAJC11
ENSG00000184677	ENSG00000070814	ZBTB40	TCOF1
ENSG00000184677	ENSG00000107164	ZBTB40	FUBP3
ENSG00000184677	ENSG00000261609	ZBTB40	MIR4720
ENSG00000184677	ENSG00000214331	ZBTB40	RP11-252A24.2
ENSG00000184677	ENSG00000100068	ZBTB40	LRP5L
ENSG00000184677	ENSG00000119596	ZBTB40	YLPM1
ENSG00000184677	ENSG00000140265	ZBTB40	ZSCAN29
ENSG00000184677	ENSG00000140382	ZBTB40	HMG20A
ENSG00000184677	ENSG00000140943	ZBTB40	MBTPS1
ENSG00000184677	ENSG00000168495	ZBTB40	POLR3D
ENSG00000184677	ENSG00000011007	ZBTB40	TCEB3
ENSG00000184677	ENSG00000103067	ZBTB40	ESRP2
ENSG00000184677	ENSG00000110851	ZBTB40	PRDM4
ENSG00000184677	ENSG00000028310	ZBTB40	BRD9
ENSG00000184702	ENSG00000185052	2020-09-05	SLC24A3
ENSG00000185024	ENSG00000110651	BRF1	CD81
ENSG00000185024	ENSG00000157911	BRF1	PEX10
ENSG00000185024	ENSG00000198917	BRF1	C9orf114
ENSG00000185024	ENSG00000010322	BRF1	NISCH
ENSG00000185024	ENSG00000137343	BRF1	ATAT1
ENSG00000185024	ENSG00000140398	BRF1	NEIL1
ENSG00000185024	ENSG00000197037	BRF1	ZNF498
ENSG00000185024	ENSG00000198133	BRF1	TMEM229B
ENSG00000185024	ENSG00000099326	BRF1	MZF1
ENSG00000185024	ENSG00000100023	BRF1	PPIL2
ENSG00000185024	ENSG00000136059	BRF1	VILL
ENSG00000185024	ENSG00000167113	BRF1	COQ4
ENSG00000185024	ENSG00000099797	BRF1	TECR
ENSG00000185024	ENSG00000132153	BRF1	DHX30
ENSG00000185024	ENSG00000101444	BRF1	AHCY
ENSG00000185024	ENSG00000116544	BRF1	DLGAP3
ENSG00000185024	ENSG00000169635	BRF1	HIC2
ENSG00000185024	ENSG00000177225	BRF1	PDDC1
ENSG00000185024	ENSG00000153406	BRF1	NMRAL1
ENSG00000185024	ENSG00000148334	BRF1	PTGES2
ENSG00000185024	ENSG00000069998	BRF1	CECR5
ENSG00000185024	ENSG00000142303	BRF1	ADAMTS10
ENSG00000185024	ENSG00000226180	BRF1	AC010536.1
ENSG00000185024	ENSG00000162572	BRF1	SCNN1D
ENSG00000185024	ENSG00000100038	BRF1	TOP3B
ENSG00000185670	ENSG00000081692	ZBTB3	JMJD4
ENSG00000185829	ENSG00000225558	ARL17A	UBE2D3P2
ENSG00000185917	ENSG00000099251	SETD4	HSD17B7P2
ENSG00000185917	ENSG00000231160	SETD4	RP11-617D20.1
ENSG00000186073	ENSG00000267476	C15orf41	RP11-126O1.4
ENSG00000186073	ENSG00000178917	C15orf41	ZNF852
ENSG00000186591	ENSG00000166046	UBE2H	TCP11L2
ENSG00000186951	ENSG00000143178	PPARA	TBX19
ENSG00000186951	ENSG00000104472	PPARA	CHRAC1
ENSG00000186951	ENSG00000158714	PPARA	SLAMF8
ENSG00000187554	ENSG00000091436	TLR5	MLTK
ENSG00000187554	ENSG00000158869	TLR5	FCER1G
ENSG00000187554	ENSG00000111886	TLR5	GABRR2
ENSG00000187699	ENSG00000122643	C2orf88	NT5C3
ENSG00000187699	ENSG00000117586	C2orf88	TNFSF4
ENSG00000187994	ENSG00000101255	RINL	TRIB3
ENSG00000188906	ENSG00000105835	LRRK2	NAMPT
ENSG00000188906	ENSG00000260943	LRRK2	RP11-476D10.1
ENSG00000188906	ENSG00000101596	LRRK2	SMCHD1
ENSG00000189060	ENSG00000100116	H1F0	GCAT
ENSG00000196208	ENSG00000136848	GREB1	DAB2IP
ENSG00000196208	ENSG00000261534	GREB1	RP11-244O19.1
ENSG00000196230	ENSG00000167658	TUBB	EEF2
ENSG00000196230	ENSG00000185651	TUBB	UBE2L3
ENSG00000196230	ENSG00000157184	TUBB	CPT2
ENSG00000196230	ENSG00000154589	TUBB	LY96
ENSG00000196230	ENSG00000109079	TUBB	TNFAIP1
ENSG00000196230	ENSG00000166974	TUBB	MAPRE2
ENSG00000196296	ENSG00000164855	ATP2A1	TMEM184A
ENSG00000196417	ENSG00000163006	ZNF765	CCDC138
ENSG00000196505	ENSG00000159082	GDAP2	SYNJ1
ENSG00000196505	ENSG00000163110	GDAP2	PDLIM5
ENSG00000196576	ENSG00000146192	PLXNB2	FGD2
ENSG00000196576	ENSG00000100364	PLXNB2	KIAA0930
ENSG00000196576	ENSG00000215458	PLXNB2	AP001053.11
ENSG00000196576	ENSG00000149591	PLXNB2	TAGLN
ENSG00000196576	ENSG00000067225	PLXNB2	PKM
ENSG00000196576	ENSG00000116962	PLXNB2	NID1
ENSG00000196576	ENSG00000151650	PLXNB2	VENTX
ENSG00000196576	ENSG00000115318	PLXNB2	LOXL3
ENSG00000196576	ENSG00000132535	PLXNB2	DLG4
ENSG00000196576	ENSG00000167566	PLXNB2	NCKAP5L
ENSG00000196576	ENSG00000198853	PLXNB2	RUSC2
ENSG00000196576	ENSG00000131398	PLXNB2	KCNC3
ENSG00000196628	ENSG00000152492	TCF4	CCDC50
ENSG00000197111	ENSG00000070756	PCBP2	PABPC1
ENSG00000197111	ENSG00000173812	PCBP2	EIF1
ENSG00000197111	ENSG00000145495	PCBP2	2020-03-06
ENSG00000197124	ENSG00000213988	ZNF682	ZNF90
ENSG00000197217	ENSG00000251474	ENTPD4	RPL32P3
ENSG00000197249	ENSG00000114353	SERPINA1	GNAI2
ENSG00000197249	ENSG00000132589	SERPINA1	FLOT2
ENSG00000197249	ENSG00000135636	SERPINA1	DYSF
ENSG00000197249	ENSG00000172936	SERPINA1	MYD88
ENSG00000197249	ENSG00000131042	SERPINA1	LILRB2
ENSG00000197536	ENSG00000234290	C5orf56	AC116366.6
ENSG00000197852	ENSG00000110911	FAM212B	SLC11A2
ENSG00000197894	ENSG00000173436	ADH5	MINOS1
ENSG00000197894	ENSG00000136143	ADH5	SUCLA2
ENSG00000197894	ENSG00000151881	ADH5	C5orf28
ENSG00000197894	ENSG00000183665	ADH5	TRMT12
ENSG00000198053	ENSG00000035862	SIRPA	TIMP2
ENSG00000198053	ENSG00000196782	SIRPA	MAML3
ENSG00000198053	ENSG00000103187	SIRPA	COTL1
ENSG00000198053	ENSG00000254826	SIRPA	CTD-2530H12.2
ENSG00000198081	ENSG00000165572	ZFP161	KBTBD6
ENSG00000198081	ENSG00000172315	ZFP161	TP53RK
ENSG00000198081	ENSG00000241962	ZFP161	C2orf15
ENSG00000198162	ENSG00000137776	MAN1A2	SLTM
ENSG00000198162	ENSG00000173960	MAN1A2	UBXN2A
ENSG00000198205	ENSG00000139977	ZXDA	NAA30
ENSG00000198205	ENSG00000167543	ZXDA	TP53I13
ENSG00000198205	ENSG00000162775	ZXDA	RBM15
ENSG00000198252	ENSG00000175548	STYX	ALG10B
ENSG00000198252	ENSG00000181827	STYX	RFX7
ENSG00000198252	ENSG00000140471	STYX	LINS
ENSG00000198252	ENSG00000213186	STYX	TRIM59
ENSG00000198252	ENSG00000151881	STYX	C5orf28
ENSG00000198252	ENSG00000163428	STYX	LRRC58
ENSG00000198478	ENSG00000168497	SH3BGRL2	SDPR
ENSG00000198478	ENSG00000005249	SH3BGRL2	PRKAR2B
ENSG00000198478	ENSG00000061918	SH3BGRL2	GUCY1B3
ENSG00000198478	ENSG00000163737	SH3BGRL2	PF4
ENSG00000198478	ENSG00000166091	SH3BGRL2	CMTM5
ENSG00000198478	ENSG00000177324	SH3BGRL2	BEND2
ENSG00000198478	ENSG00000122786	SH3BGRL2	CALD1
ENSG00000198648	ENSG00000144824	STK39	PHLDB2
ENSG00000198648	ENSG00000083544	STK39	TDRD3
ENSG00000198763	ENSG00000198695	MT-ND2	MT-ND6
ENSG00000198763	ENSG00000198786	MT-ND2	MT-ND5
ENSG00000198763	ENSG00000198886	MT-ND2	MT-ND4
ENSG00000198763	ENSG00000198888	MT-ND2	MT-ND1
ENSG00000198846	ENSG00000033627	TOX	ATP6V0A1
ENSG00000198885	ENSG00000230747	ITPRIPL1	AC021188.4
ENSG00000198885	ENSG00000167476	ITPRIPL1	JSRP1
ENSG00000198898	ENSG00000126858	CAPZA2	RHOT1
ENSG00000198898	ENSG00000122862	CAPZA2	SRGN
ENSG00000198898	ENSG00000150681	CAPZA2	RGS18
ENSG00000198898	ENSG00000169193	CAPZA2	CCDC126
ENSG00000198898	ENSG00000205133	CAPZA2	TRIQK
ENSG00000198948	ENSG00000169313	MFAP3L	P2RY12
ENSG00000198948	ENSG00000065534	MFAP3L	MYLK
ENSG00000198948	ENSG00000163735	MFAP3L	CXCL5
ENSG00000198948	ENSG00000164181	MFAP3L	ELOVL7
ENSG00000198948	ENSG00000187699	MFAP3L	C2orf88
ENSG00000198948	ENSG00000233614	MFAP3L	DDX11L10
ENSG00000198948	ENSG00000197959	MFAP3L	DNM3
ENSG00000198951	ENSG00000093072	NAGA	CECR1
ENSG00000198951	ENSG00000120708	NAGA	TGFBI
ENSG00000198951	ENSG00000132205	NAGA	EMILIN2
ENSG00000198951	ENSG00000133313	NAGA	CNDP2
ENSG00000198951	ENSG00000143537	NAGA	ADAM15
ENSG00000198951	ENSG00000148158	NAGA	SNX30
ENSG00000198951	ENSG00000134955	NAGA	SLC37A2
ENSG00000198951	ENSG00000205730	NAGA	ITPRIPL2
ENSG00000198951	ENSG00000092964	NAGA	DPYSL2
ENSG00000198951	ENSG00000084207	NAGA	GSTP1
ENSG00000198951	ENSG00000155846	NAGA	PPARGC1B
ENSG00000198951	ENSG00000161929	NAGA	SCIMP
ENSG00000198951	ENSG00000179921	NAGA	GPBAR1
ENSG00000198951	ENSG00000117448	NAGA	AKR1A1
ENSG00000198951	ENSG00000074964	NAGA	ARHGEF10L
ENSG00000198951	ENSG00000144843	NAGA	ADPRH
ENSG00000199916	ENSG00000202198	RMRP	RN7SK
ENSG00000203632	ENSG00000148057	AC007690.1	IDNK
ENSG00000203632	ENSG00000258768	AC007690.1	CTD-2292M16.8
ENSG00000204256	ENSG00000139625	BRD2	MAP3K12
ENSG00000204256	ENSG00000218226	BRD2	TATDN2P2
ENSG00000204256	ENSG00000068028	BRD2	RASSF1
ENSG00000204256	ENSG00000112659	BRD2	CUL9
ENSG00000204323	ENSG00000186998	SMIM5	EMID1
ENSG00000204435	ENSG00000201785	CSNK2B	SNORD117
ENSG00000204946	ENSG00000212670	ZNF783	AL161915.1
ENSG00000204946	ENSG00000246203	ZNF783	RP11-29H23.5
ENSG00000204946	ENSG00000121671	ZNF783	CRY2
ENSG00000204946	ENSG00000146909	ZNF783	NOM1
ENSG00000204946	ENSG00000129351	ZNF783	ILF3
ENSG00000204946	ENSG00000259431	ZNF783	THTPA
ENSG00000205413	ENSG00000086065	SAMD9	CHMP5
ENSG00000205413	ENSG00000148730	SAMD9	EIF4EBP2
ENSG00000205413	ENSG00000165699	SAMD9	TSC1
ENSG00000205639	ENSG00000106327	MFSD2B	TFR2
ENSG00000205639	ENSG00000133193	MFSD2B	FAM104A
ENSG00000205639	ENSG00000143786	MFSD2B	CNIH3
ENSG00000205639	ENSG00000130560	MFSD2B	UBAC1
ENSG00000211450	ENSG00000091640	C11orf31	SPAG7
ENSG00000211450	ENSG00000130332	C11orf31	LSM7
ENSG00000211450	ENSG00000175701	C11orf31	LINC00116
ENSG00000211450	ENSG00000234171	C11orf31	AC108488.3
ENSG00000211450	ENSG00000162377	C11orf31	SELRC1
ENSG00000211450	ENSG00000196655	C11orf31	TRAPPC4
ENSG00000211450	ENSG00000213619	C11orf31	NDUFS3
ENSG00000211450	ENSG00000168701	C11orf31	TMEM208
ENSG00000211450	ENSG00000147382	C11orf31	FAM58A
ENSG00000211450	ENSG00000106400	C11orf31	ZNHIT1
ENSG00000211450	ENSG00000099795	C11orf31	NDUFB7
ENSG00000211450	ENSG00000241468	C11orf31	ATP5J2
ENSG00000211450	ENSG00000117448	C11orf31	AKR1A1
ENSG00000211459	ENSG00000210082	J01415.23	MIR4485
ENSG00000211459	ENSG00000244734	J01415.23	HBB
ENSG00000211459	ENSG00000200434	J01415.23	RNA5-8SP2
ENSG00000211695	ENSG00000211821	TRGV9	TRDV2
ENSG00000211695	ENSG00000211829	TRGV9	TRDC
ENSG00000211895	ENSG00000239951	IGHA1	IGKV3-20
ENSG00000211896	ENSG00000211644	IGHG1	IGLV1-51
ENSG00000211896	ENSG00000211897	IGHG1	IGHG3
ENSG00000213073	ENSG00000111859	RP11-288H12.3	NEDD9
ENSG00000213073	ENSG00000155111	RP11-288H12.3	CDK19
ENSG00000213073	ENSG00000207790	RP11-288H12.3	MIR29B2
ENSG00000213619	ENSG00000122034	NDUFS3	GTF3A
ENSG00000213619	ENSG00000172922	NDUFS3	RNASEH2C
ENSG00000213619	ENSG00000142507	NDUFS3	PSMB6
ENSG00000213619	ENSG00000179271	NDUFS3	GADD45GIP1
ENSG00000213639	ENSG00000177565	PPP1CB	TBL1XR1
ENSG00000213639	ENSG00000104219	PPP1CB	ZDHHC2
ENSG00000213809	ENSG00000245648	KLRK1	RP11-277P12.20
ENSG00000214212	ENSG00000170396	C19orf38	ZNF804A
ENSG00000214367	ENSG00000105793	HAUS3	GTPBP10
ENSG00000214851	ENSG00000256937	LINC00612	RP11-436I9.5
ENSG00000215712	ENSG00000142168	TMEM242	SOD1
ENSG00000215712	ENSG00000160285	TMEM242	LSS
ENSG00000215712	ENSG00000137513	TMEM242	NARS2
ENSG00000225614	ENSG00000196422	ZNF469	PPP1R26
ENSG00000226777	ENSG00000257221	KIAA0125	RP11-689B22.2
ENSG00000227799	ENSG00000162994	AC012358.4	CLHC1
ENSG00000230262	ENSG00000137944	MIRLET7DHG	CCBL2
ENSG00000230262	ENSG00000254165	MIRLET7DHG	RP11-503E24.2
ENSG00000231160	ENSG00000196355	RP11-617D20.1	AC021860.1
ENSG00000234608	ENSG00000163001	MAPKAPK5-AS1	CCDC104
ENSG00000234635	ENSG00000119977	RP11-9E13.2	TCTN3
ENSG00000236287	ENSG00000134352	ZBED5	IL6ST
ENSG00000236287	ENSG00000132485	ZBED5	ZRANB2
ENSG00000236287	ENSG00000164631	ZBED5	ZNF12
ENSG00000236287	ENSG00000183808	ZBED5	RBM12B
ENSG00000237440	ENSG00000184635	ZNF737	ZNF93
ENSG00000237440	ENSG00000188171	ZNF737	ZNF626
ENSG00000237440	ENSG00000105750	ZNF737	ZNF85
ENSG00000237441	ENSG00000188396	RGL2	TCTEX1D4
ENSG00000239264	ENSG00000100290	TXNDC5	BIK
ENSG00000239264	ENSG00000211666	TXNDC5	IGLV2-14
ENSG00000239264	ENSG00000135916	TXNDC5	ITM2C
ENSG00000239264	ENSG00000171241	TXNDC5	SHCBP1
ENSG00000239264	ENSG00000065485	TXNDC5	PDIA5
ENSG00000239998	ENSG00000104974	LILRA2	LILRA1
ENSG00000239998	ENSG00000188599	LILRA2	NPIPP1
ENSG00000239998	ENSG00000269271	LILRA2	CTB-83J4.2
ENSG00000240230	ENSG00000006194	COX19	ZNF263
ENSG00000240230	ENSG00000061936	COX19	SFSWAP
ENSG00000240230	ENSG00000186312	COX19	CA5BP1
ENSG00000240771	ENSG00000175170	ARHGEF25	FAM182B
ENSG00000241014	ENSG00000234072	RP11-244H3.1	AC074117.10
ENSG00000242802	ENSG00000141012	AP5Z1	GALNS
ENSG00000242802	ENSG00000157873	AP5Z1	TNFRSF14
ENSG00000243554	ENSG00000266896	AC004967.7	RP1-266L20.9
ENSG00000243554	ENSG00000163626	AC004967.7	COX18
ENSG00000243554	ENSG00000167526	AC004967.7	RPL13
ENSG00000243679	ENSG00000243066	RP11-274B21.3	Metazoa_SRP
ENSG00000247950	ENSG00000140025	SEC24B-AS1	EFCAB11
ENSG00000247982	ENSG00000101017	RP11-358M11.2	CD40
ENSG00000250539	ENSG00000262934	KRT8P33	CTD-2542C24.1
ENSG00000250539	ENSG00000120215	KRT8P33	MLANA
ENSG00000257093	ENSG00000261087	KIAA1147	KB-1460A1.5
ENSG00000257093	ENSG00000112365	KIAA1147	ZBTB24
ENSG00000257093	ENSG00000174227	KIAA1147	PIGG
ENSG00000257093	ENSG00000042088	KIAA1147	TDP1
ENSG00000257093	ENSG00000073849	KIAA1147	ST6GAL1
ENSG00000257093	ENSG00000185730	KIAA1147	ZNF696
ENSG00000257093	ENSG00000244701	KIAA1147	RP5-894A10.2
ENSG00000257093	ENSG00000130340	KIAA1147	SNX9
ENSG00000257151	ENSG00000264443	RP11-701H24.2	RP4-594I10.3
ENSG00000257621	ENSG00000206573	RP11-349A22.5	SETD5-AS1
ENSG00000257621	ENSG00000252759	RP11-349A22.5	Y_RNA
ENSG00000257621	ENSG00000236308	RP11-349A22.5	RP11-316M21.7
ENSG00000259207	ENSG00000149218	ITGB3	ENDOD1
ENSG00000259207	ENSG00000124145	ITGB3	SDC4
ENSG00000259207	ENSG00000101335	ITGB3	MYL9
ENSG00000259812	ENSG00000225948	RP11-5N23.3	RP11-554I8.1
ENSG00000259812	ENSG00000074966	RP11-5N23.3	TXK
ENSG00000260032	ENSG00000181467	LINC00657	RAP2B
ENSG00000260711	ENSG00000133962	RP11-747H7.3	CATSPERB
ENSG00000260711	ENSG00000181019	RP11-747H7.3	NQO1
ENSG00000261716	ENSG00000113916	RP11-196G18.22	BCL6
ENSG00000261716	ENSG00000198408	RP11-196G18.22	MGEA5
ENSG00000261716	ENSG00000151743	RP11-196G18.22	AMN1
ENSG00000262884	ENSG00000263941	CTD-3060P21.1	Metazoa_SRP
ENSG00000263899	ENSG00000178607	RP11-214C8.5	ERN1
ENSG00000264443	ENSG00000171033	RP4-594I10.3	PKIA
ENSG00000264443	ENSG00000174500	RP4-594I10.3	GCSAM
ENSG00000264443	ENSG00000197121	RP4-594I10.3	PGAP1
ENSG00000264443	ENSG00000097096	RP4-594I10.3	SYDE2
ENSG00000264443	ENSG00000174136	RP4-594I10.3	RGMB
ENSG00000266709	ENSG00000125430	RP11-214O1.2	HS3ST3B1
ENSG00000267350	ENSG00000175970	RP1-178F10.3	UNC119B
ENSG00000267350	ENSG00000239521	RP1-178F10.3	GATS
ENSG00000267350	ENSG00000092929	RP1-178F10.3	UNC13D
ENSG00000267350	ENSG00000198624	RP1-178F10.3	CCDC69
ENSG00000267350	ENSG00000263899	RP1-178F10.3	RP11-214C8.5
ENSG00000267350	ENSG00000188215	RP1-178F10.3	DCUN1D3
ENSG00000267350	ENSG00000160781	RP1-178F10.3	PAQR6
ENSG00000268758	ENSG00000135605	EMR4P	TEC
ENSG00000002586	ENSG00000122140	CD99	MRPS2
ENSG00000005007	ENSG00000100991	UPF1	TRPC4AP
ENSG00000005007	ENSG00000161036	UPF1	LRWD1
ENSG00000005007	ENSG00000142208	UPF1	AKT1
ENSG00000005007	ENSG00000165458	UPF1	INPPL1
ENSG00000005007	ENSG00000179593	UPF1	ALOX15B
ENSG00000005007	ENSG00000125637	UPF1	PSD4
ENSG00000005007	ENSG00000071553	UPF1	ATP6AP1
ENSG00000005007	ENSG00000198909	UPF1	MAP3K3
ENSG00000005007	ENSG00000172046	UPF1	USP19
ENSG00000005007	ENSG00000203879	UPF1	GDI1
ENSG00000008710	ENSG00000041880	PKD1	PARP3
ENSG00000008710	ENSG00000125755	PKD1	SYMPK
ENSG00000008710	ENSG00000159753	PKD1	RLTPR
ENSG00000008710	ENSG00000172534	PKD1	HCFC1
ENSG00000008710	ENSG00000236104	PKD1	ZBTB22
ENSG00000008710	ENSG00000203485	PKD1	INF2
ENSG00000008710	ENSG00000267896	PKD1	AC018766.4
ENSG00000008710	ENSG00000105341	PKD1	ATP5SL
ENSG00000008710	ENSG00000197226	PKD1	TBC1D9B
ENSG00000008710	ENSG00000250571	PKD1	GLI4
ENSG00000008710	ENSG00000185504	PKD1	C17orf70
ENSG00000008710	ENSG00000169660	PKD1	HEXDC
ENSG00000008710	ENSG00000145214	PKD1	DGKQ
ENSG00000008710	ENSG00000250251	PKD1	PKD1P6
ENSG00000014164	ENSG00000140464	ZC3H3	PML
ENSG00000014641	ENSG00000109445	MDH1	ZNF330
ENSG00000014641	ENSG00000175611	MDH1	LINC00476
ENSG00000014641	ENSG00000140307	MDH1	GTF2A2
ENSG00000014641	ENSG00000113845	MDH1	TIMMDC1
ENSG00000014641	ENSG00000162813	MDH1	BPNT1
ENSG00000014641	ENSG00000114125	MDH1	RNF7
ENSG00000018189	ENSG00000137842	RUFY3	TMEM62
ENSG00000018189	ENSG00000065600	RUFY3	TMEM206
ENSG00000022567	ENSG00000175793	SLC45A4	SFN
ENSG00000022567	ENSG00000181220	SLC45A4	ZNF746
ENSG00000022567	ENSG00000059145	SLC45A4	UNKL
ENSG00000025039	ENSG00000213246	RRAGD	SUPT4H1
ENSG00000026751	ENSG00000239713	SLAMF7	APOBEC3G
ENSG00000031698	ENSG00000084754	SARS	HADHA
ENSG00000031698	ENSG00000102316	SARS	MAGED2
ENSG00000031698	ENSG00000154134	SARS	ROBO3
ENSG00000031698	ENSG00000101365	SARS	IDH3B
ENSG00000031823	ENSG00000176087	RANBP3	SLC35A4
ENSG00000031823	ENSG00000232470	RANBP3	RP11-313D6.3
ENSG00000047056	ENSG00000125821	WDR37	DTD1
ENSG00000050438	ENSG00000089006	SLC4A8	SNX5
ENSG00000054967	ENSG00000125510	RELT	OPRL1
ENSG00000054967	ENSG00000004660	RELT	CAMKK1
ENSG00000054967	ENSG00000235119	RELT	RP11-9M16.2
ENSG00000054967	ENSG00000113763	RELT	UNC5A
ENSG00000054967	ENSG00000159840	RELT	ZYX
ENSG00000054967	ENSG00000165233	RELT	C9orf89
ENSG00000054967	ENSG00000177674	RELT	AGTRAP
ENSG00000054967	ENSG00000110446	RELT	SLC15A3
ENSG00000055044	ENSG00000119684	NOP58	MLH3
ENSG00000055044	ENSG00000160124	NOP58	CCDC58
ENSG00000055044	ENSG00000124596	NOP58	OARD1
ENSG00000055044	ENSG00000163312	NOP58	HELQ
ENSG00000055044	ENSG00000120533	NOP58	ENY2
ENSG00000055044	ENSG00000205758	NOP58	CRYZL1
ENSG00000055044	ENSG00000117543	NOP58	DPH5
ENSG00000055044	ENSG00000130935	NOP58	NOL11
ENSG00000055044	ENSG00000119041	NOP58	GTF3C3
ENSG00000055044	ENSG00000221817	NOP58	RP11-137L10.6
ENSG00000055044	ENSG00000080608	NOP58	KIAA0020
ENSG00000058262	ENSG00000106609	SEC61A1	TMEM248
ENSG00000058262	ENSG00000113194	SEC61A1	FAF2
ENSG00000058262	ENSG00000108829	SEC61A1	LRRC59
ENSG00000058262	ENSG00000134910	SEC61A1	STT3A
ENSG00000058262	ENSG00000158467	SEC61A1	AHCYL2
ENSG00000058262	ENSG00000118705	SEC61A1	RPN2
ENSG00000058262	ENSG00000148248	SEC61A1	SURF4
ENSG00000060688	ENSG00000091651	SNRNP40	ORC6
ENSG00000060688	ENSG00000144741	SNRNP40	SLC25A26
ENSG00000060688	ENSG00000072210	SNRNP40	ALDH3A2
ENSG00000060688	ENSG00000165055	SNRNP40	METTL2B
ENSG00000060688	ENSG00000151366	SNRNP40	NDUFC2
ENSG00000060688	ENSG00000205659	SNRNP40	LIN52
ENSG00000060688	ENSG00000101911	SNRNP40	PRPS2
ENSG00000060971	ENSG00000260563	ACAA1	RP13-516M14.1
ENSG00000060971	ENSG00000156886	ACAA1	ITGAD
ENSG00000060971	ENSG00000115129	ACAA1	TP53I3
ENSG00000060971	ENSG00000114378	ACAA1	HYAL1
ENSG00000060971	ENSG00000113108	ACAA1	APBB3
ENSG00000062582	ENSG00000115138	MRPS24	POMC
ENSG00000062582	ENSG00000086475	MRPS24	SEPHS1
ENSG00000065135	ENSG00000110315	GNAI3	RNF141
ENSG00000066322	ENSG00000143549	ELOVL1	TPM3
ENSG00000066322	ENSG00000126581	ELOVL1	BECN1
ENSG00000067248	ENSG00000111846	DHX29	GCNT2
ENSG00000067248	ENSG00000106804	DHX29	C5
ENSG00000070770	ENSG00000162290	CSNK2A2	DCP1A
ENSG00000070770	ENSG00000112144	CSNK2A2	ICK
ENSG00000070770	ENSG00000160208	CSNK2A2	RRP1B
ENSG00000070770	ENSG00000074621	CSNK2A2	SLC24A1
ENSG00000070770	ENSG00000167695	CSNK2A2	FAM57A
ENSG00000070770	ENSG00000134109	CSNK2A2	EDEM1
ENSG00000070770	ENSG00000147421	CSNK2A2	HMBOX1
ENSG00000070770	ENSG00000163399	CSNK2A2	ATP1A1
ENSG00000070770	ENSG00000136141	CSNK2A2	LRCH1
ENSG00000070770	ENSG00000172888	CSNK2A2	ZNF621
ENSG00000072786	ENSG00000013288	STK10	MAN2B2
ENSG00000072786	ENSG00000169925	STK10	BRD3
ENSG00000072786	ENSG00000139531	STK10	SUOX
ENSG00000072786	ENSG00000183049	STK10	CAMK1D
ENSG00000072786	ENSG00000197724	STK10	PHF2
ENSG00000072786	ENSG00000130766	STK10	SESN2
ENSG00000072786	ENSG00000175115	STK10	PACS1
ENSG00000072786	ENSG00000140406	STK10	MESDC1
ENSG00000072786	ENSG00000116852	STK10	KIF21B
ENSG00000073008	ENSG00000186567	PVR	CEACAM19
ENSG00000074696	ENSG00000196704	PTPLAD1	AMZ2
ENSG00000074696	ENSG00000132646	PTPLAD1	PCNA
ENSG00000076043	ENSG00000245552	REXO2	RP11-712B9.2
ENSG00000081760	ENSG00000185100	AACS	ADSSL1
ENSG00000087152	ENSG00000260911	ATXN7L3	RP11-196G11.2
ENSG00000087152	ENSG00000254690	ATXN7L3	GS1-393G12.12
ENSG00000089006	ENSG00000120509	SNX5	PDZD11
ENSG00000089006	ENSG00000131778	SNX5	CHD1L
ENSG00000089006	ENSG00000170310	SNX5	STX8
ENSG00000089006	ENSG00000124380	SNX5	SNRNP27
ENSG00000089486	ENSG00000103653	CDIP1	CSK
ENSG00000093009	ENSG00000164687	CDC45	FABP5
ENSG00000095370	ENSG00000023330	SH2D3C	ALAS1
ENSG00000095370	ENSG00000236409	SH2D3C	NRADDP
ENSG00000099331	ENSG00000099308	MYO9B	MAST3
ENSG00000099331	ENSG00000112561	MYO9B	TFEB
ENSG00000099331	ENSG00000132359	MYO9B	RAP1GAP2
ENSG00000099331	ENSG00000171608	MYO9B	PIK3CD
ENSG00000099331	ENSG00000185963	MYO9B	BICD2
ENSG00000099331	ENSG00000268852	MYO9B	AC132872.2
ENSG00000099331	ENSG00000012822	MYO9B	CALCOCO1
ENSG00000099331	ENSG00000072062	MYO9B	PRKACA
ENSG00000099331	ENSG00000079337	MYO9B	RAPGEF3
ENSG00000099331	ENSG00000168918	MYO9B	INPP5D
ENSG00000099331	ENSG00000122359	MYO9B	ANXA11
ENSG00000099331	ENSG00000125449	MYO9B	ARMC7
ENSG00000099331	ENSG00000224186	MYO9B	CTC-203F4.1
ENSG00000099331	ENSG00000129933	MYO9B	MAU2
ENSG00000099331	ENSG00000133874	MYO9B	RNF122
ENSG00000099331	ENSG00000053918	MYO9B	KCNQ1
ENSG00000099331	ENSG00000072609	MYO9B	CHFR
ENSG00000099331	ENSG00000175182	MYO9B	FAM131A
ENSG00000099331	ENSG00000228382	MYO9B	ITPKB-IT1
ENSG00000099797	ENSG00000008300	TECR	CELSR3
ENSG00000099797	ENSG00000242294	TECR	CTB-161A2.3
ENSG00000099814	ENSG00000143320	KIAA0284	CRABP2
ENSG00000100307	ENSG00000127528	CBX7	KLF2
ENSG00000100307	ENSG00000143319	CBX7	ISG20L2
ENSG00000100307	ENSG00000186501	CBX7	TMEM222
ENSG00000100307	ENSG00000155256	CBX7	ZFYVE27
ENSG00000100568	ENSG00000181788	VTI1B	SIAH2
ENSG00000100568	ENSG00000116199	VTI1B	FAM20B
ENSG00000100568	ENSG00000158578	VTI1B	ALAS2
ENSG00000101166	ENSG00000197223	SLMO2	C1D
ENSG00000101493	ENSG00000170909	ZNF516	OSCAR
ENSG00000101493	ENSG00000148411	ZNF516	NACC2
ENSG00000101493	ENSG00000144040	ZNF516	SFXN5
ENSG00000101842	ENSG00000164530	VSIG1	PI16
ENSG00000101842	ENSG00000260398	VSIG1	RP11-594N15.3
ENSG00000101842	ENSG00000185345	VSIG1	PARK2
ENSG00000101882	ENSG00000130413	NKAP	STK33
ENSG00000101945	ENSG00000240370	SUV39H1	RPL13P5
ENSG00000101945	ENSG00000181031	SUV39H1	RPH3AL
ENSG00000102858	ENSG00000264456	MGRN1	RP11-848P1.2
ENSG00000103197	ENSG00000100241	TSC2	SBF1
ENSG00000103197	ENSG00000101199	TSC2	ARFGAP1
ENSG00000103197	ENSG00000105663	TSC2	WBP7
ENSG00000103197	ENSG00000144589	TSC2	STK11IP
ENSG00000103197	ENSG00000197136	TSC2	PCNXL3
ENSG00000103197	ENSG00000080603	TSC2	SRCAP
ENSG00000103197	ENSG00000135912	TSC2	TTLL4
ENSG00000103197	ENSG00000146830	TSC2	GIGYF1
ENSG00000103197	ENSG00000167302	TSC2	ENTHD2
ENSG00000103197	ENSG00000186704	TSC2	DTX2P1
ENSG00000103197	ENSG00000114650	TSC2	SCAP
ENSG00000103197	ENSG00000173039	TSC2	RELA
ENSG00000103197	ENSG00000266714	TSC2	MYO15B
ENSG00000103197	ENSG00000105700	TSC2	KXD1
ENSG00000103197	ENSG00000090372	TSC2	STRN4
ENSG00000103197	ENSG00000104969	TSC2	SGTA
ENSG00000103197	ENSG00000226450	TSC2	CYP2D8P1
ENSG00000103415	ENSG00000204947	HMOX2	ZNF425
ENSG00000103507	ENSG00000068001	BCKDK	HYAL2
ENSG00000103507	ENSG00000114853	BCKDK	ZBTB47
ENSG00000104129	ENSG00000168090	DNAJC17	COPS6
ENSG00000104231	ENSG00000198168	ZFAND1	SVIP
ENSG00000104231	ENSG00000243147	ZFAND1	MRPL33
ENSG00000104231	ENSG00000166275	ZFAND1	C10orf32
ENSG00000104231	ENSG00000221909	ZFAND1	FAM200A
ENSG00000104375	ENSG00000249437	STK3	NAIP
ENSG00000104375	ENSG00000103642	STK3	LACTB
ENSG00000105205	ENSG00000156869	CLC	FRRS1
ENSG00000105205	ENSG00000121691	CLC	CAT
ENSG00000105205	ENSG00000165659	CLC	DACH1
ENSG00000105205	ENSG00000171659	CLC	GPR34
ENSG00000105205	ENSG00000131203	CLC	IDO1
ENSG00000105221	ENSG00000162337	AKT2	LRP5
ENSG00000105221	ENSG00000163660	AKT2	CCNL1
ENSG00000105221	ENSG00000160058	AKT2	BSDC1
ENSG00000105221	ENSG00000042062	AKT2	FAM65C
ENSG00000105221	ENSG00000008513	AKT2	ST3GAL1
ENSG00000105221	ENSG00000007541	AKT2	PIGQ
ENSG00000105221	ENSG00000205250	AKT2	E2F4
ENSG00000105281	ENSG00000141084	SLC1A5	RANBP10
ENSG00000105402	ENSG00000129071	NAPA	MBD4
ENSG00000106263	ENSG00000141452	EIF3B	C18orf8
ENSG00000106263	ENSG00000158850	EIF3B	B4GALT3
ENSG00000106443	ENSG00000125944	PHF14	HNRNPR
ENSG00000106443	ENSG00000136527	PHF14	TRA2B
ENSG00000106443	ENSG00000247828	PHF14	TMEM161B-AS1
ENSG00000106443	ENSG00000154473	PHF14	BUB3
ENSG00000106443	ENSG00000162664	PHF14	ZNF326
ENSG00000106443	ENSG00000135316	PHF14	SYNCRIP
ENSG00000106443	ENSG00000163811	PHF14	WDR43
ENSG00000106443	ENSG00000076043	PHF14	REXO2
ENSG00000106443	ENSG00000166262	PHF14	FAM227B
ENSG00000106443	ENSG00000092978	PHF14	GPATCH2
ENSG00000106443	ENSG00000165983	PHF14	PTER
ENSG00000106443	ENSG00000253797	PHF14	UTP14C
ENSG00000106443	ENSG00000113649	PHF14	TCERG1
ENSG00000106443	ENSG00000234444	PHF14	ZNF736
ENSG00000106443	ENSG00000168944	PHF14	CEP120
ENSG00000106565	ENSG00000002933	TMEM176B	TMEM176A
ENSG00000107521	ENSG00000123933	HPS1	MXD4
ENSG00000107738	ENSG00000112561	C10orf54	TFEB
ENSG00000107738	ENSG00000125734	C10orf54	GPR108
ENSG00000107738	ENSG00000102879	C10orf54	CORO1A
ENSG00000107738	ENSG00000116017	C10orf54	ARID3A
ENSG00000107738	ENSG00000163083	C10orf54	INHBB
ENSG00000107738	ENSG00000196843	C10orf54	ARID5A
ENSG00000107738	ENSG00000030582	C10orf54	GRN
ENSG00000107738	ENSG00000117676	C10orf54	RPS6KA1
ENSG00000107738	ENSG00000169220	C10orf54	RGS14
ENSG00000107738	ENSG00000175489	C10orf54	LRRC25
ENSG00000107738	ENSG00000067248	C10orf54	DHX29
ENSG00000107738	ENSG00000103507	C10orf54	BCKDK
ENSG00000107738	ENSG00000059377	C10orf54	TBXAS1
ENSG00000107738	ENSG00000167703	C10orf54	SLC43A2
ENSG00000107862	ENSG00000178950	GBF1	GAK
ENSG00000107862	ENSG00000114867	GBF1	EIF4G1
ENSG00000107862	ENSG00000176986	GBF1	SEC24C
ENSG00000107937	ENSG00000166847	GTPBP4	DCTN5
ENSG00000107937	ENSG00000076242	GTPBP4	MLH1
ENSG00000107937	ENSG00000111581	GTPBP4	NUP107
ENSG00000108561	ENSG00000136950	C1QBP	ARPC5L
ENSG00000108561	ENSG00000182118	C1QBP	FAM89A
ENSG00000109501	ENSG00000204314	WFS1	PRRT1
ENSG00000110080	ENSG00000167536	ST3GAL4	DHRS13
ENSG00000110911	ENSG00000188690	SLC11A2	UROS
ENSG00000111261	ENSG00000186529	MANSC1	CYP4F3
ENSG00000111261	ENSG00000187134	MANSC1	AKR1C1
ENSG00000111647	ENSG00000114331	UHRF1BP1L	ACAP2
ENSG00000111647	ENSG00000164823	UHRF1BP1L	OSGIN2
ENSG00000111647	ENSG00000167193	UHRF1BP1L	CRK
ENSG00000111647	ENSG00000143207	UHRF1BP1L	RFWD2
ENSG00000111647	ENSG00000169967	UHRF1BP1L	MAP3K2
ENSG00000112473	ENSG00000108592	SLC39A7	FTSJ3
ENSG00000113141	ENSG00000100650	IK	SRSF5
ENSG00000114650	ENSG00000130479	SCAP	MAP1S
ENSG00000114650	ENSG00000187954	SCAP	CYHR1
ENSG00000114650	ENSG00000204859	SCAP	ZBTB48
ENSG00000114857	ENSG00000105983	NKTR	LMBR1
ENSG00000114857	ENSG00000229127	NKTR	AC007038.7
ENSG00000115464	ENSG00000104517	USP34	UBR5
ENSG00000115464	ENSG00000085832	USP34	EPS15
ENSG00000115464	ENSG00000110066	USP34	SUV420H1
ENSG00000115464	ENSG00000145495	USP34	2020-03-06
ENSG00000115902	ENSG00000137265	SLC1A4	IRF4
ENSG00000116266	ENSG00000135655	STXBP3	USP15
ENSG00000116266	ENSG00000183735	STXBP3	TBK1
ENSG00000116809	ENSG00000204439	ZBTB17	C6orf47
ENSG00000116815	ENSG00000116793	CD58	PHTF1
ENSG00000116985	ENSG00000183793	BMP8B	PKD1P1
ENSG00000116985	ENSG00000204959	BMP8B	RP4-798C17.5
ENSG00000117480	ENSG00000266274	FAAH	Metazoa_SRP
ENSG00000117500	ENSG00000113575	TMED5	PPP2CA
ENSG00000117500	ENSG00000177879	TMED5	AP3S1
ENSG00000117500	ENSG00000197045	TMED5	GMFB
ENSG00000117500	ENSG00000165476	TMED5	REEP3
ENSG00000117500	ENSG00000215570	TMED5	ZDHHC20
ENSG00000117500	ENSG00000010270	TMED5	STARD3NL
ENSG00000117500	ENSG00000085365	TMED5	SCAMP1
ENSG00000117500	ENSG00000180233	TMED5	ZNRF2
ENSG00000117500	ENSG00000178177	TMED5	LCORL
ENSG00000117500	ENSG00000118496	TMED5	FBXO30
ENSG00000117500	ENSG00000170385	TMED5	SLC30A1
ENSG00000117500	ENSG00000135535	TMED5	CD164
ENSG00000117500	ENSG00000082153	TMED5	BZW1
ENSG00000117500	ENSG00000135317	TMED5	SNX14
ENSG00000118308	ENSG00000182923	LRMP	CEP63
ENSG00000118308	ENSG00000214293	LRMP	RSBN1L-AS1
ENSG00000118363	ENSG00000260920	SPCS2	RP1-228H13.5
ENSG00000119711	ENSG00000134256	ALDH6A1	CD101
ENSG00000119711	ENSG00000185344	ALDH6A1	ATP6V0A2
ENSG00000119922	ENSG00000120690	IFIT2	ELF1
ENSG00000120029	ENSG00000171466	C10orf76	ZNF562
ENSG00000120029	ENSG00000175198	C10orf76	PCCA
ENSG00000120029	ENSG00000147099	C10orf76	HDAC8
ENSG00000120915	ENSG00000173848	EPHX2	NET1
ENSG00000120915	ENSG00000170074	EPHX2	FAM153A
ENSG00000120915	ENSG00000232021	EPHX2	LEF1-AS1
ENSG00000120915	ENSG00000001460	EPHX2	STPG1
ENSG00000121022	ENSG00000214174	COPS5	AMZ2P1
ENSG00000121022	ENSG00000230844	COPS5	ZNF674-AS1
ENSG00000121579	ENSG00000155096	NAA50	AZIN1
ENSG00000121579	ENSG00000163950	NAA50	SLBP
ENSG00000122008	ENSG00000155100	POLK	OTUD6B
ENSG00000122008	ENSG00000163512	POLK	AZI2
ENSG00000122008	ENSG00000121486	POLK	TRMT1L
ENSG00000122008	ENSG00000205302	POLK	SNX2
ENSG00000122034	ENSG00000087269	GTF3A	NOP14
ENSG00000122034	ENSG00000088766	GTF3A	CRLS1
ENSG00000122390	ENSG00000223478	NAA60	RP11-545E17.3
ENSG00000123200	ENSG00000116539	ZC3H13	ASH1L
ENSG00000123472	ENSG00000070718	ATPAF1	AP3M2
ENSG00000123989	ENSG00000182584	CHPF	ACTL10
ENSG00000124795	ENSG00000162607	DEK	USP1
ENSG00000125505	ENSG00000177663	MBOAT7	IL17RA
ENSG00000125505	ENSG00000171777	MBOAT7	RASGRP4
ENSG00000125505	ENSG00000151651	MBOAT7	ADAM8
ENSG00000125505	ENSG00000119535	MBOAT7	CSF3R
ENSG00000125505	ENSG00000141480	MBOAT7	ARRB2
ENSG00000125505	ENSG00000105339	MBOAT7	DENND3
ENSG00000125505	ENSG00000140332	MBOAT7	TLE3
ENSG00000125633	ENSG00000168386	CCDC93	FILIP1L
ENSG00000125633	ENSG00000173914	CCDC93	RBM4B
ENSG00000125633	ENSG00000260804	CCDC93	RP11-566E18.3
ENSG00000125633	ENSG00000134453	CCDC93	RBM17
ENSG00000125633	ENSG00000132780	CCDC93	NASP
ENSG00000125633	ENSG00000135720	CCDC93	DYNC1LI2
ENSG00000125656	ENSG00000126264	CLPP	HCST
ENSG00000125753	ENSG00000142657	VASP	PGD
ENSG00000125753	ENSG00000177885	VASP	GRB2
ENSG00000125844	ENSG00000160255	RRBP1	ITGB2
ENSG00000126217	ENSG00000259660	MCF2L	CTD-2611K5.6
ENSG00000126217	ENSG00000160145	MCF2L	KALRN
ENSG00000126217	ENSG00000109501	MCF2L	WFS1
ENSG00000126217	ENSG00000169129	MCF2L	AFAP1L2
ENSG00000126217	ENSG00000182870	MCF2L	GALNT9
ENSG00000126217	ENSG00000227242	MCF2L	RP11-325P15.3
ENSG00000126217	ENSG00000010319	MCF2L	SEMA3G
ENSG00000126217	ENSG00000165821	MCF2L	SALL2
ENSG00000126217	ENSG00000198720	MCF2L	ANKRD13B
ENSG00000126217	ENSG00000162913	MCF2L	C1orf145
ENSG00000126217	ENSG00000104722	MCF2L	NEFM
ENSG00000126217	ENSG00000120875	MCF2L	DUSP4
ENSG00000126391	ENSG00000108840	FRMD8	HDAC5
ENSG00000126391	ENSG00000086544	FRMD8	ITPKC
ENSG00000126391	ENSG00000198055	FRMD8	GRK6
ENSG00000126391	ENSG00000131653	FRMD8	TRAF7
ENSG00000127445	ENSG00000040608	PIN1	RTN4R
ENSG00000127445	ENSG00000099800	PIN1	TIMM13
ENSG00000127526	ENSG00000175130	SLC35E1	MARCKSL1
ENSG00000127870	ENSG00000122545	RNF6	2020-09-07
ENSG00000127870	ENSG00000133574	RNF6	GIMAP4
ENSG00000127903	ENSG00000130340	ZNF835	SNX9
ENSG00000130522	ENSG00000178951	JUND	ZBTB7A
ENSG00000131669	ENSG00000265975	NINJ1	CTB-41I6.2
ENSG00000131669	ENSG00000215302	NINJ1	CTD-3092A11.1
ENSG00000131669	ENSG00000165416	NINJ1	SUGT1
ENSG00000131732	ENSG00000129084	ZCCHC9	PSMA1
ENSG00000131732	ENSG00000153037	ZCCHC9	SRP19
ENSG00000131732	ENSG00000121022	ZCCHC9	COPS5
ENSG00000131732	ENSG00000181929	ZCCHC9	PRKAG1
ENSG00000131791	ENSG00000103047	PRKAB2	TMCO7
ENSG00000132153	ENSG00000015532	DHX30	XYLT2
ENSG00000132153	ENSG00000103061	DHX30	SLC7A6OS
ENSG00000132153	ENSG00000105607	DHX30	GCDH
ENSG00000132153	ENSG00000125648	DHX30	SLC25A23
ENSG00000132153	ENSG00000128928	DHX30	IVD
ENSG00000132153	ENSG00000143374	DHX30	TARS2
ENSG00000132153	ENSG00000154832	DHX30	CXXC1
ENSG00000132153	ENSG00000157870	DHX30	FAM213B
ENSG00000132153	ENSG00000211770	DHX30	TRBJ2-6
ENSG00000132153	ENSG00000049769	DHX30	PPP1R3F
ENSG00000132153	ENSG00000156521	DHX30	TYSND1
ENSG00000132153	ENSG00000172053	DHX30	QARS
ENSG00000132153	ENSG00000008838	DHX30	MED24
ENSG00000132153	ENSG00000102181	DHX30	CD99L2
ENSG00000132153	ENSG00000164086	DHX30	DUSP7
ENSG00000132153	ENSG00000103423	DHX30	DNAJA3
ENSG00000132153	ENSG00000167792	DHX30	NDUFV1
ENSG00000132153	ENSG00000204946	DHX30	ZNF783
ENSG00000132153	ENSG00000163703	DHX30	CRELD1
ENSG00000132153	ENSG00000165802	DHX30	NELF
ENSG00000132153	ENSG00000174111	DHX30	SOCS7
ENSG00000132153	ENSG00000198208	DHX30	RPS6KL1
ENSG00000132153	ENSG00000103522	DHX30	IL21R
ENSG00000132153	ENSG00000107175	DHX30	CREB3
ENSG00000132153	ENSG00000171574	DHX30	ZNF584
ENSG00000132153	ENSG00000215193	DHX30	PEX26
ENSG00000132153	ENSG00000187147	DHX30	RNF220
ENSG00000132153	ENSG00000103266	DHX30	STUB1
ENSG00000132153	ENSG00000126368	DHX30	NR1D1
ENSG00000132153	ENSG00000002822	DHX30	MAD1L1
ENSG00000132153	ENSG00000169718	DHX30	DUS1L
ENSG00000132153	ENSG00000136877	DHX30	FPGS
ENSG00000132153	ENSG00000140521	DHX30	POLG
ENSG00000132153	ENSG00000168005	DHX30	C11orf84
ENSG00000132153	ENSG00000130714	DHX30	POMT1
ENSG00000132153	ENSG00000149257	DHX30	SERPINH1
ENSG00000132153	ENSG00000099949	DHX30	LZTR1
ENSG00000132153	ENSG00000160360	DHX30	GPSM1
ENSG00000132153	ENSG00000196943	DHX30	NOP9
ENSG00000132305	ENSG00000180398	IMMT	MCFD2
ENSG00000132305	ENSG00000184857	IMMT	TMEM186
ENSG00000132305	ENSG00000261589	IMMT	CTC-462L7.1
ENSG00000132305	ENSG00000165055	IMMT	METTL2B
ENSG00000132530	ENSG00000111331	XAF1	OAS3
ENSG00000132530	ENSG00000184979	XAF1	USP18
ENSG00000132530	ENSG00000132274	XAF1	TRIM22
ENSG00000132530	ENSG00000269640	XAF1	CTD-2521M24.9
ENSG00000132780	ENSG00000117226	NASP	GBP3
ENSG00000133193	ENSG00000136819	FAM104A	C9orf78
ENSG00000133193	ENSG00000181350	FAM104A	FAM211A
ENSG00000133193	ENSG00000105281	FAM104A	SLC1A5
ENSG00000134193	ENSG00000179388	REG4	EGR3
ENSG00000134748	ENSG00000155508	PRPF38A	CNOT8
ENSG00000134748	ENSG00000185515	PRPF38A	BRCC3
ENSG00000135597	ENSG00000173166	REPS1	RAPH1
ENSG00000135960	ENSG00000264281	EDAR	CTD-2031P19.4
ENSG00000135960	ENSG00000156395	EDAR	SORCS3
ENSG00000135960	ENSG00000197880	EDAR	MDS2
ENSG00000136044	ENSG00000105778	APPL2	AVL9
ENSG00000136044	ENSG00000188649	APPL2	CC2D2B
ENSG00000136044	ENSG00000265150	APPL2	RN7SL2
ENSG00000136044	ENSG00000091136	APPL2	LAMB1
ENSG00000136044	ENSG00000227155	APPL2	RP11-165F24.3
ENSG00000136044	ENSG00000258441	APPL2	LINC00641
ENSG00000136044	ENSG00000135250	APPL2	SRPK2
ENSG00000136044	ENSG00000065665	APPL2	SEC61A2
ENSG00000136044	ENSG00000157890	APPL2	MEGF11
ENSG00000136213	ENSG00000176619	CHST12	LMNB2
ENSG00000136213	ENSG00000196814	CHST12	FAM125B
ENSG00000136213	ENSG00000188322	CHST12	SBK1
ENSG00000136213	ENSG00000185920	CHST12	PTCH1
ENSG00000137166	ENSG00000167600	FOXP4	CYP2S1
ENSG00000137947	ENSG00000108094	GTF2B	CUL2
ENSG00000137947	ENSG00000134058	GTF2B	CDK7
ENSG00000137947	ENSG00000171155	GTF2B	C1GALT1C1
ENSG00000138286	ENSG00000176102	FAM149B1	CSTF3
ENSG00000138375	ENSG00000119689	SMARCAL1	DLST
ENSG00000138375	ENSG00000138674	SMARCAL1	SEC31A
ENSG00000138698	ENSG00000186088	RAP1GDS1	PION
ENSG00000139200	ENSG00000172382	PIANP	PRSS27
ENSG00000139200	ENSG00000257913	PIANP	RP11-386G11.5
ENSG00000140263	ENSG00000124019	SORD	FAM124B
ENSG00000140368	ENSG00000156858	PSTPIP1	PRR14
ENSG00000140368	ENSG00000227039	PSTPIP1	ITGB2-AS1
ENSG00000140368	ENSG00000102125	PSTPIP1	TAZ
ENSG00000140368	ENSG00000187066	PSTPIP1	AP003068.6
ENSG00000140368	ENSG00000235016	PSTPIP1	RP11-493K19.3
ENSG00000140368	ENSG00000164535	PSTPIP1	DAGLB
ENSG00000140368	ENSG00000255031	PSTPIP1	RP11-802E16.3
ENSG00000140368	ENSG00000104960	PSTPIP1	PTOV1
ENSG00000140854	ENSG00000139880	KATNB1	CDH24
ENSG00000141376	ENSG00000118690	BCAS3	ARMC2
ENSG00000141384	ENSG00000091127	TAF4B	PUS7
ENSG00000141385	ENSG00000168818	AFG3L2	STX18
ENSG00000141526	ENSG00000171223	SLC16A3	JUNB
ENSG00000141526	ENSG00000141977	SLC16A3	CIB3
ENSG00000141526	ENSG00000213903	SLC16A3	LTB4R
ENSG00000141526	ENSG00000164713	SLC16A3	BRI3
ENSG00000142002	ENSG00000164082	DPP9	GRM2
ENSG00000142002	ENSG00000065989	DPP9	PDE4A
ENSG00000142002	ENSG00000164976	DPP9	KIAA1161
ENSG00000142186	ENSG00000126391	SCYL1	FRMD8
ENSG00000142188	ENSG00000130544	TMEM50B	ZNF557
ENSG00000142188	ENSG00000139620	TMEM50B	KANSL2
ENSG00000142188	ENSG00000148153	TMEM50B	INIP
ENSG00000142188	ENSG00000168438	TMEM50B	CDC40
ENSG00000142188	ENSG00000176623	TMEM50B	FAM82B
ENSG00000142347	ENSG00000002834	MYO1F	LASP1
ENSG00000142347	ENSG00000132334	MYO1F	PTPRE
ENSG00000142347	ENSG00000204304	MYO1F	PBX2
ENSG00000142347	ENSG00000111424	MYO1F	VDR
ENSG00000142347	ENSG00000124126	MYO1F	PREX1
ENSG00000142347	ENSG00000163312	MYO1F	HELQ
ENSG00000142347	ENSG00000102882	MYO1F	MAPK3
ENSG00000142347	ENSG00000197405	MYO1F	C5AR1
ENSG00000142347	ENSG00000204389	MYO1F	HSPA1A
ENSG00000142347	ENSG00000012779	MYO1F	ALOX5
ENSG00000142347	ENSG00000117298	MYO1F	ECE1
ENSG00000142347	ENSG00000117676	MYO1F	RPS6KA1
ENSG00000142347	ENSG00000143409	MYO1F	FAM63A
ENSG00000142347	ENSG00000171302	MYO1F	CANT1
ENSG00000142347	ENSG00000196182	MYO1F	STK40
ENSG00000142347	ENSG00000105656	MYO1F	ELL
ENSG00000142347	ENSG00000161638	MYO1F	ITGA5
ENSG00000142347	ENSG00000110696	MYO1F	C11orf58
ENSG00000142347	ENSG00000105287	MYO1F	PRKD2
ENSG00000142875	ENSG00000106993	PRKACB	CDC37L1
ENSG00000142875	ENSG00000121864	PRKACB	ZNF639
ENSG00000142875	ENSG00000142556	PRKACB	ZNF614
ENSG00000142875	ENSG00000256087	PRKACB	ZNF432
ENSG00000142875	ENSG00000196459	PRKACB	TRAPPC2
ENSG00000142875	ENSG00000133962	PRKACB	CATSPERB
ENSG00000142875	ENSG00000198780	PRKACB	FAM169A
ENSG00000142875	ENSG00000183918	PRKACB	SH2D1A
ENSG00000142875	ENSG00000164252	PRKACB	AGGF1
ENSG00000142875	ENSG00000167005	PRKACB	NUDT21
ENSG00000142875	ENSG00000204116	PRKACB	CHIC1
ENSG00000142875	ENSG00000088179	PRKACB	PTPN4
ENSG00000142875	ENSG00000086189	PRKACB	DIMT1
ENSG00000142875	ENSG00000198924	PRKACB	DCLRE1A
ENSG00000143499	ENSG00000139620	SMYD2	KANSL2
ENSG00000143499	ENSG00000165275	SMYD2	TRMT10B
ENSG00000143499	ENSG00000176903	SMYD2	PNMA1
ENSG00000143499	ENSG00000196329	SMYD2	GIMAP5
ENSG00000143499	ENSG00000196357	SMYD2	ZNF565
ENSG00000143499	ENSG00000215190	SMYD2	LINC00680
ENSG00000143499	ENSG00000184787	SMYD2	UBE2G2
ENSG00000143499	ENSG00000134297	SMYD2	PLEKHA8P1
ENSG00000143499	ENSG00000262587	SMYD2	RP11-266L9.4
ENSG00000143499	ENSG00000166707	SMYD2	ZCCHC18
ENSG00000143499	ENSG00000119514	SMYD2	GALNT12
ENSG00000143499	ENSG00000093183	SMYD2	SEC22C
ENSG00000143499	ENSG00000143198	SMYD2	MGST3
ENSG00000143499	ENSG00000198690	SMYD2	FAN1
ENSG00000144218	ENSG00000119866	AFF3	BCL11A
ENSG00000144218	ENSG00000133424	AFF3	LARGE
ENSG00000144218	ENSG00000211900	AFF3	IGHJ6
ENSG00000144218	ENSG00000236901	AFF3	MIR600HG
ENSG00000144218	ENSG00000147535	AFF3	PPAPDC1B
ENSG00000144218	ENSG00000152689	AFF3	RASGRP3
ENSG00000144218	ENSG00000226777	AFF3	KIAA0125
ENSG00000144218	ENSG00000247982	AFF3	RP11-358M11.2
ENSG00000144218	ENSG00000263327	AFF3	TAPT1-AS1
ENSG00000144744	ENSG00000129625	UBA3	REEP5
ENSG00000144744	ENSG00000173588	UBA3	CCDC41
ENSG00000144744	ENSG00000091140	UBA3	DLD
ENSG00000144744	ENSG00000175857	UBA3	GAPT
ENSG00000144744	ENSG00000189050	UBA3	RNFT1
ENSG00000144744	ENSG00000155307	UBA3	SAMSN1
ENSG00000144744	ENSG00000078142	UBA3	PIK3C3
ENSG00000144744	ENSG00000118518	UBA3	RNF146
ENSG00000145050	ENSG00000198856	MANF	OSTC
ENSG00000145050	ENSG00000100883	MANF	SRP54
ENSG00000145375	ENSG00000175548	SPATA5	ALG10B
ENSG00000145375	ENSG00000240291	SPATA5	RP11-499P20.2
ENSG00000145982	ENSG00000130684	FARS2	ZNF337
ENSG00000145982	ENSG00000085982	FARS2	USP40
ENSG00000146223	ENSG00000119523	RPL7L1	ALG2
ENSG00000146223	ENSG00000135452	RPL7L1	TSPAN31
ENSG00000146223	ENSG00000162813	RPL7L1	BPNT1
ENSG00000146223	ENSG00000070761	RPL7L1	C16orf80
ENSG00000146414	ENSG00000091157	SHPRH	WDR7
ENSG00000146414	ENSG00000197563	SHPRH	PIGN
ENSG00000146414	ENSG00000081014	SHPRH	AP4E1
ENSG00000146414	ENSG00000114439	SHPRH	BBX
ENSG00000146414	ENSG00000066933	SHPRH	MYO9A
ENSG00000146414	ENSG00000046653	SHPRH	GPM6B
ENSG00000146414	ENSG00000212127	SHPRH	TAS2R14
ENSG00000147162	ENSG00000116977	OGT	LGALS8
ENSG00000147202	ENSG00000104447	DIAPH2	TRPS1
ENSG00000147202	ENSG00000169554	DIAPH2	ZEB2
ENSG00000147202	ENSG00000138246	DIAPH2	DNAJC13
ENSG00000147202	ENSG00000233280	DIAPH2	CRYBG3
ENSG00000147202	ENSG00000172716	DIAPH2	SLFN11
ENSG00000148335	ENSG00000168003	NTMT1	SLC3A2
ENSG00000148335	ENSG00000141542	NTMT1	RAB40B
ENSG00000148335	ENSG00000226287	NTMT1	TMEM191A
ENSG00000148660	ENSG00000127084	CAMK2G	FGD3
ENSG00000148660	ENSG00000205018	CAMK2G	RP11-830F9.6
ENSG00000148660	ENSG00000122547	CAMK2G	EEPD1
ENSG00000148660	ENSG00000167261	CAMK2G	DPEP2
ENSG00000148660	ENSG00000235706	CAMK2G	DICER1-AS1
ENSG00000149516	ENSG00000144668	MS4A3	ITGA9
ENSG00000149781	ENSG00000014216	FERMT3	CAPN1
ENSG00000149781	ENSG00000188677	FERMT3	PARVB
ENSG00000149781	ENSG00000064601	FERMT3	CTSA
ENSG00000149781	ENSG00000064961	FERMT3	HMG20B
ENSG00000151893	ENSG00000155111	CACUL1	CDK19
ENSG00000151893	ENSG00000184005	CACUL1	ST6GALNAC3
ENSG00000151893	ENSG00000119314	CACUL1	PTBP3
ENSG00000151893	ENSG00000169967	CACUL1	MAP3K2
ENSG00000151893	ENSG00000067992	CACUL1	PDK3
ENSG00000152520	ENSG00000151883	PAN3	PARP8
ENSG00000153914	ENSG00000117569	SREK1	PTBP2
ENSG00000153914	ENSG00000109790	SREK1	KLHL5
ENSG00000154016	ENSG00000181026	GRAP	AEN
ENSG00000154153	ENSG00000117318	FAM134B	ID3
ENSG00000154153	ENSG00000134709	FAM134B	HOOK1
ENSG00000154727	ENSG00000116918	GABPA	TSNAX
ENSG00000154727	ENSG00000101974	GABPA	ATP11C
ENSG00000154727	ENSG00000134602	GABPA	MST4
ENSG00000154814	ENSG00000091409	OXNAD1	ITGA6
ENSG00000154814	ENSG00000134352	OXNAD1	IL6ST
ENSG00000154814	ENSG00000136111	OXNAD1	TBC1D4
ENSG00000154814	ENSG00000163492	OXNAD1	CCDC141
ENSG00000154814	ENSG00000259812	OXNAD1	RP11-5N23.3
ENSG00000154814	ENSG00000237943	OXNAD1	RP11-5N23.2
ENSG00000154814	ENSG00000171791	OXNAD1	BCL2
ENSG00000155868	ENSG00000163319	MED7	MRPS18C
ENSG00000155868	ENSG00000198783	MED7	ZNF830
ENSG00000155974	ENSG00000225616	GRIP1	RP4-604A21.1
ENSG00000155974	ENSG00000081026	GRIP1	MAGI3
ENSG00000156475	ENSG00000176049	PPP2R2B	JAKMIP2
ENSG00000156475	ENSG00000067840	PPP2R2B	PDZD4
ENSG00000156475	ENSG00000122121	PPP2R2B	XPNPEP2
ENSG00000156475	ENSG00000126016	PPP2R2B	AMOT
ENSG00000156475	ENSG00000026751	PPP2R2B	SLAMF7
ENSG00000156475	ENSG00000137501	PPP2R2B	SYTL2
ENSG00000156475	ENSG00000138311	PPP2R2B	ZNF365
ENSG00000158290	ENSG00000119953	CUL4B	SMNDC1
ENSG00000158417	ENSG00000104177	EIF5B	MYEF2
ENSG00000158467	ENSG00000140718	AHCYL2	FTO
ENSG00000158941	ENSG00000089486	KIAA1967	CDIP1
ENSG00000158941	ENSG00000176438	KIAA1967	SYNE3
ENSG00000158941	ENSG00000124702	KIAA1967	KLHDC3
ENSG00000158941	ENSG00000154222	KIAA1967	CC2D1B
ENSG00000159069	ENSG00000175634	FBXW5	RPS6KB2
ENSG00000159131	ENSG00000228716	GART	DHFR
ENSG00000159720	ENSG00000085117	ATP6V0D1	CD82
ENSG00000160007	ENSG00000154978	ARHGAP35	VOPP1
ENSG00000160007	ENSG00000103353	ARHGAP35	UBFD1
ENSG00000160007	ENSG00000163872	ARHGAP35	YEATS2
ENSG00000160007	ENSG00000257824	ARHGAP35	RP11-1049A21.2
ENSG00000160007	ENSG00000175106	ARHGAP35	FAM18B2
ENSG00000160007	ENSG00000053524	ARHGAP35	MCF2L2
ENSG00000160318	ENSG00000167094	CLDND2	TTC16
ENSG00000160691	ENSG00000260276	SHC1	RP11-77H9.2
ENSG00000160791	ENSG00000172215	CCR5	CXCR6
ENSG00000160877	ENSG00000160209	NACC1	PDXK
ENSG00000161013	ENSG00000106665	MGAT4B	CLIP2
ENSG00000161570	ENSG00000181104	CCL5	F2R
ENSG00000161570	ENSG00000235162	CCL5	C12orf75
ENSG00000163006	ENSG00000080839	CCDC138	RBL1
ENSG00000163600	ENSG00000136111	ICOS	TBC1D4
ENSG00000163611	ENSG00000242689	SPICE1	CNTF
ENSG00000163611	ENSG00000165923	SPICE1	AGBL2
ENSG00000163611	ENSG00000127311	SPICE1	HELB
ENSG00000163611	ENSG00000233337	SPICE1	RP11-552M11.2
ENSG00000163719	ENSG00000130640	MTMR14	TUBGCP2
ENSG00000164040	ENSG00000012174	PGRMC2	MBTPS2
ENSG00000164082	ENSG00000065054	GRM2	SLC9A3R2
ENSG00000164548	ENSG00000151164	TRA2A	RAD9B
ENSG00000165733	ENSG00000131373	BMS1	HACL1
ENSG00000165733	ENSG00000166477	BMS1	LEO1
ENSG00000165733	ENSG00000100722	BMS1	ZC3H14
ENSG00000165733	ENSG00000112130	BMS1	RNF8
ENSG00000165733	ENSG00000113013	BMS1	HSPA9
ENSG00000165733	ENSG00000107937	BMS1	GTPBP4
ENSG00000165733	ENSG00000204568	BMS1	MRPS18B
ENSG00000165733	ENSG00000124784	BMS1	RIOK1
ENSG00000165733	ENSG00000070061	BMS1	IKBKAP
ENSG00000165733	ENSG00000196510	BMS1	ANAPC7
ENSG00000165733	ENSG00000149474	BMS1	CSRP2BP
ENSG00000165733	ENSG00000147364	BMS1	FBXO25
ENSG00000165733	ENSG00000115053	BMS1	NCL
ENSG00000165733	ENSG00000104356	BMS1	POP1
ENSG00000165733	ENSG00000065183	BMS1	WDR3
ENSG00000165733	ENSG00000120053	BMS1	GOT1
ENSG00000165733	ENSG00000092201	BMS1	SUPT16H
ENSG00000165802	ENSG00000130653	NELF	PNPLA7
ENSG00000166289	ENSG00000073350	PLEKHF1	LLGL2
ENSG00000166289	ENSG00000129968	PLEKHF1	FAM108A1
ENSG00000166289	ENSG00000197540	PLEKHF1	GZMM
ENSG00000166398	ENSG00000179833	KIAA0355	SERTAD2
ENSG00000166402	ENSG00000112599	TUB	GUCA1B
ENSG00000166402	ENSG00000137936	TUB	BCAR3
ENSG00000166405	ENSG00000079691	RIC3	LRRC16A
ENSG00000166405	ENSG00000177570	RIC3	SAMD12
ENSG00000166454	ENSG00000138231	ATMIN	DBR1
ENSG00000166454	ENSG00000183943	ATMIN	PRKX
ENSG00000166454	ENSG00000076242	ATMIN	MLH1
ENSG00000166454	ENSG00000204524	ATMIN	ZNF805
ENSG00000166454	ENSG00000170348	ATMIN	TMED10
ENSG00000166595	ENSG00000178980	FAM96B	SEPW1
ENSG00000166595	ENSG00000169976	FAM96B	SF3B5
ENSG00000166595	ENSG00000099795	FAM96B	NDUFB7
ENSG00000166595	ENSG00000218510	FAM96B	LINC00339
ENSG00000166619	ENSG00000249044	BLCAP	RP11-330M2.7
ENSG00000166619	ENSG00000139194	BLCAP	RBP5
ENSG00000166619	ENSG00000172432	BLCAP	GTPBP2
ENSG00000166900	ENSG00000008086	STX3	CDKL5
ENSG00000166900	ENSG00000076685	STX3	NT5C2
ENSG00000166900	ENSG00000128918	STX3	ALDH1A2
ENSG00000166900	ENSG00000137177	STX3	KIF13A
ENSG00000166900	ENSG00000181778	STX3	TMEM252
ENSG00000166900	ENSG00000182923	STX3	CEP63
ENSG00000166900	ENSG00000228686	STX3	RP11-492I21.1
ENSG00000166900	ENSG00000115594	STX3	IL1R1
ENSG00000166900	ENSG00000133318	STX3	RTN3
ENSG00000166900	ENSG00000188895	STX3	MSL1
ENSG00000166900	ENSG00000133961	STX3	NUMB
ENSG00000166900	ENSG00000170836	STX3	PPM1D
ENSG00000166900	ENSG00000140199	STX3	SLC12A6
ENSG00000166900	ENSG00000258565	STX3	RP11-723P16.2
ENSG00000166900	ENSG00000048342	STX3	CC2D2A
ENSG00000167106	ENSG00000159753	FAM102A	RLTPR
ENSG00000167106	ENSG00000182319	FAM102A	SGK223
ENSG00000167106	ENSG00000125731	FAM102A	SH2D3A
ENSG00000167106	ENSG00000166311	FAM102A	SMPD1
ENSG00000167106	ENSG00000168056	FAM102A	LTBP3
ENSG00000167106	ENSG00000263264	FAM102A	CTB-133G6.1
ENSG00000167106	ENSG00000162894	FAM102A	FAIM3
ENSG00000167106	ENSG00000178802	FAM102A	MPI
ENSG00000167106	ENSG00000181652	FAM102A	ATG9B
ENSG00000167106	ENSG00000204580	FAM102A	DDR1
ENSG00000167114	ENSG00000141002	SLC27A4	TCF25
ENSG00000167114	ENSG00000169727	SLC27A4	GPS1
ENSG00000167173	ENSG00000129993	C15orf39	CBFA2T3
ENSG00000167173	ENSG00000140548	C15orf39	ZNF710
ENSG00000167173	ENSG00000260660	C15orf39	RP11-69H7.2
ENSG00000167173	ENSG00000196182	C15orf39	STK40
ENSG00000167173	ENSG00000254415	C15orf39	SIGLEC14
ENSG00000167522	ENSG00000166667	ANKRD11	CTA-313A17.4
ENSG00000167522	ENSG00000231025	ANKRD11	RP11-175O19.4
ENSG00000167522	ENSG00000105875	ANKRD11	WDR91
ENSG00000167522	ENSG00000169231	ANKRD11	THBS3
ENSG00000167522	ENSG00000225422	ANKRD11	RBMS1P1
ENSG00000167522	ENSG00000130699	ANKRD11	TAF4
ENSG00000167522	ENSG00000126214	ANKRD11	KLC1
ENSG00000167522	ENSG00000089057	ANKRD11	SLC23A2
ENSG00000167778	ENSG00000111077	SPRYD3	TENC1
ENSG00000168209	ENSG00000119138	DDIT4	KLF9
ENSG00000168291	ENSG00000054116	PDHB	TRAPPC3
ENSG00000168291	ENSG00000134440	PDHB	NARS
ENSG00000168291	ENSG00000124541	PDHB	RRP36
ENSG00000168385	ENSG00000064652	2020-09-02	SNX24
ENSG00000168614	ENSG00000203832	NBPF9	NBPF20
ENSG00000168803	ENSG00000006837	ADAL	CDKL3
ENSG00000168918	ENSG00000240143	INPP5D	RP4-753P9.3
ENSG00000169189	ENSG00000213619	NSMCE1	NDUFS3
ENSG00000169217	ENSG00000225663	CD2BP2	FAM195B
ENSG00000169499	ENSG00000238206	PLEKHA2	RP11-472B18.2
ENSG00000169499	ENSG00000259748	PLEKHA2	RP11-56B16.3
ENSG00000169683	ENSG00000161179	LRRC45	YDJC
ENSG00000169683	ENSG00000130731	LRRC45	C16orf13
ENSG00000169710	ENSG00000137166	FASN	FOXP4
ENSG00000171476	ENSG00000115738	HOPX	ID2
ENSG00000171476	ENSG00000124767	HOPX	GLO1
ENSG00000171476	ENSG00000235162	HOPX	C12orf75
ENSG00000171476	ENSG00000204475	HOPX	NCR3
ENSG00000171476	ENSG00000145649	HOPX	GZMA
ENSG00000171476	ENSG00000211829	HOPX	TRDC
ENSG00000171552	ENSG00000170315	BCL2L1	UBB
ENSG00000171552	ENSG00000165406	BCL2L1	2020-03-08
ENSG00000171552	ENSG00000029534	BCL2L1	ANK1
ENSG00000171552	ENSG00000136732	BCL2L1	GYPC
ENSG00000171552	ENSG00000184792	BCL2L1	OSBP2
ENSG00000171552	ENSG00000004809	BCL2L1	SLC22A16
ENSG00000172215	ENSG00000144290	CXCR6	SLC4A10
ENSG00000172216	ENSG00000184106	CEBPB	TREML3P
ENSG00000172216	ENSG00000101084	CEBPB	C20orf24
ENSG00000173039	ENSG00000204396	RELA	VWA7
ENSG00000173198	ENSG00000175857	CYSLTR1	GAPT
ENSG00000173598	ENSG00000019995	NUDT4	ZRANB1
ENSG00000173598	ENSG00000081181	NUDT4	ARG2
ENSG00000173846	ENSG00000222009	PLK3	BTBD19
ENSG00000173915	ENSG00000111237	USMG5	VPS29
ENSG00000175198	ENSG00000105854	PCCA	PON2
ENSG00000175220	ENSG00000088038	ARHGAP1	CNOT3
ENSG00000175220	ENSG00000170043	ARHGAP1	TRAPPC1
ENSG00000176095	ENSG00000092871	IP6K1	RFFL
ENSG00000176095	ENSG00000129353	IP6K1	SLC44A2
ENSG00000176095	ENSG00000160703	IP6K1	NLRX1
ENSG00000176095	ENSG00000196547	IP6K1	MAN2A2
ENSG00000176909	ENSG00000178078	MAMSTR	STAP2
ENSG00000177105	ENSG00000172936	RHOG	MYD88
ENSG00000177989	ENSG00000169228	ODF3B	RAB24
ENSG00000178229	ENSG00000179909	ZNF543	ZNF154
ENSG00000178685	ENSG00000175550	PARP10	DRAP1
ENSG00000178685	ENSG00000130489	PARP10	SCO2
ENSG00000178685	ENSG00000060491	PARP10	OGFR
ENSG00000179091	ENSG00000124688	CYC1	MAD2L1BP
ENSG00000179091	ENSG00000165752	CYC1	STK32C
ENSG00000179091	ENSG00000099341	CYC1	PSMD8
ENSG00000179091	ENSG00000183828	CYC1	NUDT14
ENSG00000179091	ENSG00000214026	CYC1	MRPL23
ENSG00000179091	ENSG00000116857	CYC1	TMEM9
ENSG00000180233	ENSG00000122042	ZNRF2	UBL3
ENSG00000180771	ENSG00000146409	SRSF8	SLC18B1
ENSG00000180771	ENSG00000149218	SRSF8	ENDOD1
ENSG00000181191	ENSG00000124374	PJA1	PAIP2B
ENSG00000181722	ENSG00000197714	ZBTB20	ZNF460
ENSG00000181722	ENSG00000119509	ZBTB20	INVS
ENSG00000181722	ENSG00000257027	ZBTB20	RP11-705C15.3
ENSG00000181754	ENSG00000021300	AMIGO1	PLEKHB1
ENSG00000181754	ENSG00000269086	AMIGO1	CTC-523E23.5
ENSG00000181788	ENSG00000104522	SIAH2	TSTA3
ENSG00000181788	ENSG00000163251	SIAH2	FZD5
ENSG00000181789	ENSG00000204560	COPG1	DHX16
ENSG00000181789	ENSG00000108828	COPG1	VAT1
ENSG00000181789	ENSG00000106682	COPG1	EIF4H
ENSG00000181789	ENSG00000062598	COPG1	ELMO2
ENSG00000181789	ENSG00000172046	COPG1	USP19
ENSG00000181877	ENSG00000021762	AC092535.1	OSBPL5
ENSG00000181877	ENSG00000105255	AC092535.1	FSD1
ENSG00000182831	ENSG00000142166	C16orf72	IFNAR1
ENSG00000182831	ENSG00000269657	C16orf72	AC079210.1
ENSG00000182831	ENSG00000151553	C16orf72	FAM160B1
ENSG00000182831	ENSG00000131873	C16orf72	CHSY1
ENSG00000183431	ENSG00000100353	SF3A3	EIF3D
ENSG00000183751	ENSG00000187688	TBL3	TRPV2
ENSG00000183918	ENSG00000109943	SH2D1A	CRTAM
ENSG00000183918	ENSG00000082458	SH2D1A	DLG3
ENSG00000183918	ENSG00000240891	SH2D1A	PLCXD2
ENSG00000183918	ENSG00000145649	SH2D1A	GZMA
ENSG00000183918	ENSG00000113088	SH2D1A	GZMK
ENSG00000184840	ENSG00000110442	TMED9	COMMD9
ENSG00000184840	ENSG00000141552	TMED9	ANAPC11
ENSG00000184922	ENSG00000015285	FMNL1	WAS
ENSG00000184922	ENSG00000105663	FMNL1	WBP7
ENSG00000184922	ENSG00000127084	FMNL1	FGD3
ENSG00000184922	ENSG00000169221	FMNL1	TBC1D10B
ENSG00000184922	ENSG00000177169	FMNL1	ULK1
ENSG00000184922	ENSG00000141012	FMNL1	GALNS
ENSG00000184922	ENSG00000157322	FMNL1	CLEC18A
ENSG00000184922	ENSG00000167548	FMNL1	MLL2
ENSG00000184922	ENSG00000182095	FMNL1	TNRC18
ENSG00000184922	ENSG00000129465	FMNL1	RIPK3
ENSG00000184922	ENSG00000014164	FMNL1	ZC3H3
ENSG00000184922	ENSG00000236383	FMNL1	TMEM106A-AS1
ENSG00000184922	ENSG00000076944	FMNL1	STXBP2
ENSG00000184922	ENSG00000245148	FMNL1	ARAP1-AS2
ENSG00000184922	ENSG00000167987	FMNL1	VPS37C
ENSG00000184922	ENSG00000102057	FMNL1	KCND1
ENSG00000184922	ENSG00000217930	FMNL1	PAM16
ENSG00000184922	ENSG00000168140	FMNL1	VASN
ENSG00000184922	ENSG00000186635	FMNL1	ARAP1
ENSG00000184922	ENSG00000166987	FMNL1	MBD6
ENSG00000184922	ENSG00000160796	FMNL1	NBEAL2
ENSG00000184922	ENSG00000089639	FMNL1	GMIP
ENSG00000184922	ENSG00000135596	FMNL1	MICAL1
ENSG00000184922	ENSG00000214176	FMNL1	PLEKHM1P
ENSG00000185115	ENSG00000151882	NDNL2	CCL28
ENSG00000185115	ENSG00000177426	NDNL2	TGIF1
ENSG00000185658	ENSG00000178163	BRWD1	ZNF518B
ENSG00000185658	ENSG00000121741	BRWD1	ZMYM2
ENSG00000186517	ENSG00000040633	ARHGAP30	PHF23
ENSG00000186517	ENSG00000079739	ARHGAP30	PGM1
ENSG00000186517	ENSG00000179361	ARHGAP30	ARID3B
ENSG00000186654	ENSG00000160271	PRR5	RALGDS
ENSG00000186654	ENSG00000244509	PRR5	APOBEC3C
ENSG00000186654	ENSG00000048140	PRR5	TSPAN17
ENSG00000186854	ENSG00000099139	TRABD2A	PCSK5
ENSG00000188681	ENSG00000185044	TEKT4P2	BX004987.4
ENSG00000188822	ENSG00000229106	CNR2	RP11-4M23.2
ENSG00000188822	ENSG00000067445	CNR2	TRO
ENSG00000188895	ENSG00000124731	MSL1	TREM1
ENSG00000188895	ENSG00000143384	MSL1	MCL1
ENSG00000188895	ENSG00000197442	MSL1	MAP3K5
ENSG00000188895	ENSG00000103569	MSL1	AQP9
ENSG00000188895	ENSG00000181274	MSL1	FRAT2
ENSG00000189403	ENSG00000128609	HMGB1	NDUFA5
ENSG00000189403	ENSG00000164615	HMGB1	CAMLG
ENSG00000189403	ENSG00000203326	HMGB1	ZNF525
ENSG00000196182	ENSG00000108179	STK40	PPIF
ENSG00000196182	ENSG00000221743	STK40	Z95152.1
ENSG00000196182	ENSG00000214688	STK40	C10orf105
ENSG00000196182	ENSG00000254703	STK40	FLI1-AS1
ENSG00000196388	ENSG00000237611	INCA1	AL353898.3
ENSG00000197114	ENSG00000175463	ZGPAT	TBC1D10C
ENSG00000197114	ENSG00000139636	ZGPAT	LMBR1L
ENSG00000197818	ENSG00000228261	SLC9A8	RP11-127L20.3
ENSG00000198026	ENSG00000007047	ZNF335	MARK4
ENSG00000198026	ENSG00000108523	ZNF335	RNF167
ENSG00000198026	ENSG00000160404	ZNF335	TOR2A
ENSG00000198026	ENSG00000166484	ZNF335	MAPK7
ENSG00000198026	ENSG00000122390	ZNF335	NAA60
ENSG00000198026	ENSG00000143294	ZNF335	PRCC
ENSG00000198026	ENSG00000183020	ZNF335	AP2A2
ENSG00000198026	ENSG00000168237	ZNF335	GLYCTK
ENSG00000198026	ENSG00000186866	ZNF335	POFUT2
ENSG00000198455	ENSG00000123178	ZXDB	SPRYD7
ENSG00000198455	ENSG00000138193	ZXDB	PLCE1
ENSG00000198455	ENSG00000185252	ZXDB	ZNF74
ENSG00000198586	ENSG00000103769	TLK1	RAB11A
ENSG00000198604	ENSG00000102580	BAZ1A	DNAJC3
ENSG00000198838	ENSG00000089847	RYR3	ANKRD24
ENSG00000198838	ENSG00000198795	RYR3	ZNF521
ENSG00000206573	ENSG00000228037	SETD5-AS1	RP3-395M20.9
ENSG00000206573	ENSG00000260006	SETD5-AS1	RP11-469M7.1
ENSG00000206573	ENSG00000162997	SETD5-AS1	PRORSD1P
ENSG00000211445	ENSG00000259657	GPX3	RP11-361D15.1
ENSG00000213443	ENSG00000071794	NPM1P5	HLTF
ENSG00000213585	ENSG00000171115	VDAC1	GIMAP8
ENSG00000213585	ENSG00000108883	VDAC1	EFTUD2
ENSG00000213585	ENSG00000152234	VDAC1	ATP5A1
ENSG00000213585	ENSG00000143801	VDAC1	PSEN2
ENSG00000214265	ENSG00000244879	SNURF	GABPB1-AS1
ENSG00000214265	ENSG00000184271	SNURF	POU6F1
ENSG00000217555	ENSG00000116815	CKLF	CD58
ENSG00000217555	ENSG00000257285	CKLF	RP11-298I3.1
ENSG00000217555	ENSG00000259704	CKLF	CTD-3094K11.1
ENSG00000221909	ENSG00000220267	FAM200A	ACTBP8
ENSG00000225190	ENSG00000063245	PLEKHM1	EPN1
ENSG00000225190	ENSG00000099875	PLEKHM1	MKNK2
ENSG00000225339	ENSG00000184992	RP11-513I15.6	BRI3BP
ENSG00000227191	ENSG00000136379	TRGC2	FAM108C1
ENSG00000227191	ENSG00000233306	TRGC2	TRGV2
ENSG00000227191	ENSG00000250771	TRGC2	RP11-153M7.3
ENSG00000227191	ENSG00000089692	TRGC2	LAG3
ENSG00000227195	ENSG00000261455	RP3-410C9.1	RP5-1129J21.3
ENSG00000227195	ENSG00000185730	RP3-410C9.1	ZNF696
ENSG00000227195	ENSG00000228300	RP3-410C9.1	C19orf24
ENSG00000227195	ENSG00000256392	RP3-410C9.1	RP11-347I19.3
ENSG00000227195	ENSG00000258429	RP3-410C9.1	PDF
ENSG00000227195	ENSG00000140406	RP3-410C9.1	MESDC1
ENSG00000227195	ENSG00000182584	RP3-410C9.1	ACTL10
ENSG00000227195	ENSG00000248044	RP3-410C9.1	CTD-2653M23.2
ENSG00000227195	ENSG00000171161	RP3-410C9.1	ZNF672
ENSG00000227195	ENSG00000177971	RP3-410C9.1	IMP3
ENSG00000227195	ENSG00000179886	RP3-410C9.1	TIGD5
ENSG00000227195	ENSG00000175602	RP3-410C9.1	CCDC85B
ENSG00000227195	ENSG00000264462	RP3-410C9.1	MIR3648
ENSG00000227195	ENSG00000165716	RP3-410C9.1	FAM69B
ENSG00000228315	ENSG00000139574	GUSBP11	NPFF
ENSG00000228492	ENSG00000230590	RAB11FIP1P1	FTX
ENSG00000230006	ENSG00000237172	ANKRD36BP2	B3GNT9
ENSG00000231999	ENSG00000253203	RP5-1007M22.2	GUSBP3
ENSG00000232629	ENSG00000237541	HLA-DQB2	HLA-DQA2
ENSG00000237541	ENSG00000229391	HLA-DQA2	HLA-DRB6
ENSG00000237854	ENSG00000223374	LINC00674	AC005104.3
ENSG00000242086	ENSG00000185485	AC069513.3	SDHAP1
ENSG00000242086	ENSG00000207650	AC069513.3	MIR570
ENSG00000242485	ENSG00000145494	MRPL20	NDUFS6
ENSG00000242485	ENSG00000096080	MRPL20	MRPS18A
ENSG00000242485	ENSG00000146733	MRPL20	PSPH
ENSG00000242485	ENSG00000174109	MRPL20	C16orf91
ENSG00000242485	ENSG00000101189	MRPL20	MRGBP
ENSG00000242485	ENSG00000169689	MRPL20	STRA13
ENSG00000242485	ENSG00000214026	MRPL20	MRPL23
ENSG00000242485	ENSG00000233016	MRPL20	SNHG7
ENSG00000244513	ENSG00000138297	CTD-2013N24.2	TIMM23
ENSG00000244754	ENSG00000096746	N4BP2L2	HNRNPH3
ENSG00000248044	ENSG00000164758	CTD-2653M23.2	MED30
ENSG00000248049	ENSG00000145375	RP11-453E17.1	SPATA5
ENSG00000248049	ENSG00000155621	RP11-453E17.1	C9orf85
ENSG00000255121	ENSG00000246339	RP11-110I1.12	EXTL3-AS1
ENSG00000256223	ENSG00000033122	ZNF10	LRRC7
ENSG00000259494	ENSG00000198890	MRPL46	PRMT6
ENSG00000269640	ENSG00000130487	CTD-2521M24.9	KLHDC7B
ENSG00000001461	ENSG00000132002	NIPAL3	DNAJB1
ENSG00000001461	ENSG00000170004	NIPAL3	CHD3
ENSG00000001461	ENSG00000211746	NIPAL3	TRBV19
ENSG00000001461	ENSG00000118971	NIPAL3	CCND2
ENSG00000002745	ENSG00000196533	WNT16	C1orf186
ENSG00000002745	ENSG00000164440	WNT16	TXLNB
ENSG00000002745	ENSG00000127412	WNT16	TRPV5
ENSG00000004455	ENSG00000103274	AK2	NUBP1
ENSG00000004455	ENSG00000155393	AK2	HEATR3
ENSG00000004455	ENSG00000165637	AK2	VDAC2
ENSG00000004455	ENSG00000018189	AK2	RUFY3
ENSG00000004455	ENSG00000112167	AK2	SAYSD1
ENSG00000004455	ENSG00000163528	AK2	CHCHD4
ENSG00000004455	ENSG00000168002	AK2	POLR2G
ENSG00000004455	ENSG00000166411	AK2	IDH3A
ENSG00000004487	ENSG00000072042	KDM1A	RDH11
ENSG00000004487	ENSG00000151779	KDM1A	NBAS
ENSG00000005700	ENSG00000137710	IBTK	RDX
ENSG00000005700	ENSG00000141219	IBTK	C17orf80
ENSG00000005700	ENSG00000228223	IBTK	HCG11
ENSG00000005700	ENSG00000134001	IBTK	EIF2S1
ENSG00000005700	ENSG00000126814	IBTK	TRMT5
ENSG00000005700	ENSG00000165732	IBTK	DDX21
ENSG00000005700	ENSG00000115232	IBTK	ITGA4
ENSG00000005700	ENSG00000263002	IBTK	ZNF234
ENSG00000005700	ENSG00000122376	IBTK	FAM35A
ENSG00000005700	ENSG00000120805	IBTK	ARL1
ENSG00000005700	ENSG00000069956	IBTK	MAPK6
ENSG00000012983	ENSG00000023909	MAP4K5	GCLM
ENSG00000012983	ENSG00000203880	MAP4K5	PCMTD2
ENSG00000023228	ENSG00000168036	NDUFS1	CTNNB1
ENSG00000026508	ENSG00000251194	CD44	RP1-68D18.2
ENSG00000028277	ENSG00000177000	POU2F2	MTHFR
ENSG00000034510	ENSG00000125995	TMSB10	ROMO1
ENSG00000034510	ENSG00000184076	TMSB10	UQCR10
ENSG00000034510	ENSG00000106153	TMSB10	CHCHD2
ENSG00000034510	ENSG00000168894	TMSB10	RNF181
ENSG00000034510	ENSG00000168899	TMSB10	VAMP5
ENSG00000034510	ENSG00000134809	TMSB10	TIMM10
ENSG00000034713	ENSG00000114784	GABARAPL2	EIF1B
ENSG00000037042	ENSG00000239415	TUBG2	AP001469.9
ENSG00000048392	ENSG00000164463	RRM2B	CREBRF
ENSG00000048392	ENSG00000113369	RRM2B	ARRDC3
ENSG00000048392	ENSG00000155099	RRM2B	TMEM55A
ENSG00000048392	ENSG00000172845	RRM2B	SP3
ENSG00000048392	ENSG00000163913	RRM2B	IFT122
ENSG00000048740	ENSG00000259118	CELF2	RP11-840I19.3
ENSG00000048740	ENSG00000136044	CELF2	APPL2
ENSG00000048740	ENSG00000181800	CELF2	CELF2-AS1
ENSG00000055130	ENSG00000101019	CUL1	UQCC
ENSG00000055130	ENSG00000167004	CUL1	PDIA3
ENSG00000055130	ENSG00000085982	CUL1	USP40
ENSG00000055130	ENSG00000174032	CUL1	SLC25A30
ENSG00000055130	ENSG00000159131	CUL1	GART
ENSG00000055130	ENSG00000122512	CUL1	PMS2
ENSG00000055950	ENSG00000130312	MRPL43	MRPL34
ENSG00000059691	ENSG00000128039	PET112	SRD5A3
ENSG00000061936	ENSG00000101146	SFSWAP	RAE1
ENSG00000061936	ENSG00000182319	SFSWAP	SGK223
ENSG00000061936	ENSG00000231889	SFSWAP	TRAF3IP2-AS1
ENSG00000061936	ENSG00000047056	SFSWAP	WDR37
ENSG00000061936	ENSG00000106459	SFSWAP	NRF1
ENSG00000061936	ENSG00000267813	SFSWAP	AC055822.1
ENSG00000061936	ENSG00000130584	SFSWAP	ZBTB46
ENSG00000064763	ENSG00000213085	FAR2	CCDC19
ENSG00000064763	ENSG00000257176	FAR2	RP11-996F15.2
ENSG00000064763	ENSG00000151694	FAR2	ADAM17
ENSG00000064763	ENSG00000188596	FAR2	C12orf55
ENSG00000064763	ENSG00000134198	FAR2	TSPAN2
ENSG00000065802	ENSG00000144560	ASB1	VGLL4
ENSG00000065802	ENSG00000108433	ASB1	GOSR2
ENSG00000065802	ENSG00000170430	ASB1	MGMT
ENSG00000065802	ENSG00000132434	ASB1	LANCL2
ENSG00000065802	ENSG00000114054	ASB1	PCCB
ENSG00000065802	ENSG00000160310	ASB1	PRMT2
ENSG00000065802	ENSG00000233806	ASB1	AC131097.3
ENSG00000065911	ENSG00000171208	MTHFD2	NETO2
ENSG00000066739	ENSG00000114857	ATG2B	NKTR
ENSG00000067955	ENSG00000107362	CBFB	FAM108B1
ENSG00000067955	ENSG00000180917	CBFB	FTSJD1
ENSG00000067955	ENSG00000179295	CBFB	PTPN11
ENSG00000068079	ENSG00000130303	IFI35	BST2
ENSG00000073417	ENSG00000119004	PDE8A	CYP20A1
ENSG00000073861	ENSG00000180644	TBX21	PRF1
ENSG00000073861	ENSG00000168329	TBX21	CX3CR1
ENSG00000073861	ENSG00000198885	TBX21	ITPRIPL1
ENSG00000073861	ENSG00000266999	TBX21	AC015849.16
ENSG00000073861	ENSG00000166289	TBX21	PLEKHF1
ENSG00000073861	ENSG00000172543	TBX21	CTSW
ENSG00000073861	ENSG00000176083	TBX21	ZNF683
ENSG00000073861	ENSG00000007264	TBX21	MATK
ENSG00000073861	ENSG00000174600	TBX21	CMKLR1
ENSG00000073861	ENSG00000105374	TBX21	NKG7
ENSG00000077420	ENSG00000115956	APBB1IP	PLEK
ENSG00000077684	ENSG00000129493	PHF17	HEATR5A
ENSG00000082458	ENSG00000178860	DLG3	MSC
ENSG00000084207	ENSG00000109113	GSTP1	RAB34
ENSG00000084207	ENSG00000100292	GSTP1	HMOX1
ENSG00000084207	ENSG00000138744	GSTP1	NAAA
ENSG00000084207	ENSG00000160113	GSTP1	NR2F6
ENSG00000084207	ENSG00000128524	GSTP1	ATP6V1F
ENSG00000084207	ENSG00000139970	GSTP1	RTN1
ENSG00000084676	ENSG00000123066	NCOA1	MED13L
ENSG00000084676	ENSG00000135870	NCOA1	RC3H1
ENSG00000084676	ENSG00000089902	NCOA1	RCOR1
ENSG00000084676	ENSG00000246130	NCOA1	RP11-875O11.2
ENSG00000084676	ENSG00000153207	NCOA1	AHCTF1
ENSG00000084676	ENSG00000155640	NCOA1	C10orf12
ENSG00000084676	ENSG00000180370	NCOA1	PAK2
ENSG00000084676	ENSG00000083168	NCOA1	KAT6A
ENSG00000087095	ENSG00000237886	NLK	RP11-611D20.2
ENSG00000087274	ENSG00000064393	ADD1	HIPK2
ENSG00000087274	ENSG00000164574	ADD1	GALNT10
ENSG00000087903	ENSG00000080823	RFX2	MOK
ENSG00000089902	ENSG00000067208	RCOR1	EVI5
ENSG00000089902	ENSG00000107864	RCOR1	CPEB3
ENSG00000089902	ENSG00000165097	RCOR1	KDM1B
ENSG00000090097	ENSG00000171621	PCBP4	SPSB1
ENSG00000090470	ENSG00000141569	PDCD7	TRIM65
ENSG00000091181	ENSG00000131018	IL5RA	SYNE1
ENSG00000091181	ENSG00000268758	IL5RA	EMR4P
ENSG00000091181	ENSG00000105205	IL5RA	CLC
ENSG00000091181	ENSG00000250696	IL5RA	RP11-704M14.1
ENSG00000091181	ENSG00000166147	IL5RA	FBN1
ENSG00000091181	ENSG00000147852	IL5RA	VLDLR
ENSG00000092330	ENSG00000139433	TINF2	GLTP
ENSG00000092330	ENSG00000180979	TINF2	LRRC57
ENSG00000095321	ENSG00000119383	CRAT	PPP2R4
ENSG00000096063	ENSG00000157800	SRPK1	SLC37A3
ENSG00000096401	ENSG00000079246	CDC5L	XRCC5
ENSG00000100055	ENSG00000143570	CYTH4	SLC39A1
ENSG00000100354	ENSG00000053254	TNRC6B	FOXN3
ENSG00000100354	ENSG00000143190	TNRC6B	POU2F1
ENSG00000100426	ENSG00000103044	ZBED4	HAS3
ENSG00000100453	ENSG00000115523	GZMB	GNLY
ENSG00000100453	ENSG00000137441	GZMB	FGFBP2
ENSG00000100453	ENSG00000148488	GZMB	ST8SIA6
ENSG00000101224	ENSG00000104814	CDC25B	MAP4K1
ENSG00000101224	ENSG00000204149	CDC25B	AGAP6
ENSG00000101361	ENSG00000121073	NOP56	SLC35B1
ENSG00000101361	ENSG00000125901	NOP56	MRPS26
ENSG00000101596	ENSG00000083223	SMCHD1	ZCCHC6
ENSG00000101596	ENSG00000137414	SMCHD1	FAM8A1
ENSG00000101596	ENSG00000174718	SMCHD1	KIAA1551
ENSG00000101596	ENSG00000164327	SMCHD1	RICTOR
ENSG00000101986	ENSG00000106665	ABCD1	CLIP2
ENSG00000102001	ENSG00000075035	CACNA1F	WSCD2
ENSG00000102001	ENSG00000142798	CACNA1F	HSPG2
ENSG00000102001	ENSG00000125841	CACNA1F	NRSN2
ENSG00000102001	ENSG00000167780	CACNA1F	SOAT2
ENSG00000102178	ENSG00000100351	UBL4A	GRAP2
ENSG00000102178	ENSG00000102898	UBL4A	NUTF2
ENSG00000102178	ENSG00000171159	UBL4A	C9orf16
ENSG00000102178	ENSG00000103876	UBL4A	FAH
ENSG00000102178	ENSG00000124535	UBL4A	WRNIP1
ENSG00000102178	ENSG00000099785	UBL4A	2020-03-02
ENSG00000102178	ENSG00000126091	UBL4A	ST3GAL3
ENSG00000102178	ENSG00000167642	UBL4A	SPINT2
ENSG00000102178	ENSG00000184178	UBL4A	SCFD2
ENSG00000102218	ENSG00000101916	RP2	TLR8
ENSG00000102218	ENSG00000138434	RP2	SSFA2
ENSG00000102218	ENSG00000269837	RP2	RP11-15H20.5
ENSG00000102218	ENSG00000091317	RP2	CMTM6
ENSG00000102218	ENSG00000136048	RP2	DRAM1
ENSG00000102218	ENSG00000086300	RP2	SNX10
ENSG00000102218	ENSG00000177125	RP2	ZBTB34
ENSG00000102312	ENSG00000182324	PORCN	KCNJ14
ENSG00000103245	ENSG00000103269	NARFL	RHBDL1
ENSG00000103245	ENSG00000188130	NARFL	MAPK12
ENSG00000103355	ENSG00000103056	PRSS33	SMPD3
ENSG00000103355	ENSG00000162390	PRSS33	ACOT11
ENSG00000103355	ENSG00000161905	PRSS33	ALOX15
ENSG00000103355	ENSG00000182240	PRSS33	BACE2
ENSG00000103355	ENSG00000250548	PRSS33	RP11-47I22.2
ENSG00000103365	ENSG00000186765	GGA2	FSCN2
ENSG00000103365	ENSG00000262222	GGA2	RP11-876N24.4
ENSG00000103365	ENSG00000237513	GGA2	RP11-325F22.2
ENSG00000103365	ENSG00000111602	GGA2	TIMELESS
ENSG00000103365	ENSG00000105492	GGA2	SIGLEC6
ENSG00000103365	ENSG00000074657	GGA2	ZNF532
ENSG00000103365	ENSG00000203602	GGA2	AL137059.1
ENSG00000103365	ENSG00000136573	GGA2	BLK
ENSG00000103544	ENSG00000130021	C16orf62	HDHD1
ENSG00000103544	ENSG00000186153	C16orf62	WWOX
ENSG00000104299	ENSG00000175048	INTS9	ZDHHC14
ENSG00000105058	ENSG00000135940	FAM32A	COX5B
ENSG00000105058	ENSG00000173113	FAM32A	TRMT112
ENSG00000105185	ENSG00000037474	PDCD5	NSUN2
ENSG00000105185	ENSG00000145191	PDCD5	EIF2B5
ENSG00000105355	ENSG00000067560	PLIN3	RHOA
ENSG00000105366	ENSG00000174837	SIGLEC8	EMR1
ENSG00000105366	ENSG00000092067	SIGLEC8	CEBPE
ENSG00000105366	ENSG00000109099	SIGLEC8	PMP22
ENSG00000105366	ENSG00000100628	SIGLEC8	ASB2
ENSG00000105366	ENSG00000112759	SIGLEC8	SLC29A1
ENSG00000105366	ENSG00000165914	SIGLEC8	TTC7B
ENSG00000105366	ENSG00000140263	SIGLEC8	SORD
ENSG00000105366	ENSG00000091181	SIGLEC8	IL5RA
ENSG00000105366	ENSG00000103355	SIGLEC8	PRSS33
ENSG00000105366	ENSG00000133317	SIGLEC8	LGALS12
ENSG00000105366	ENSG00000121933	SIGLEC8	ADORA3
ENSG00000105366	ENSG00000205927	SIGLEC8	OLIG2
ENSG00000105366	ENSG00000183134	SIGLEC8	PTGDR2
ENSG00000105366	ENSG00000152207	SIGLEC8	CYSLTR2
ENSG00000105366	ENSG00000168004	SIGLEC8	HRASLS5
ENSG00000106351	ENSG00000013573	AGFG2	DDX11
ENSG00000106351	ENSG00000135414	AGFG2	GDF11
ENSG00000106351	ENSG00000172819	AGFG2	RARG
ENSG00000106682	ENSG00000169813	EIF4H	HNRNPF
ENSG00000106682	ENSG00000092330	EIF4H	TINF2
ENSG00000106991	ENSG00000237017	ENG	AC012314.8
ENSG00000106991	ENSG00000243477	ENG	NAT6
ENSG00000107829	ENSG00000101442	FBXW4	ACTR5
ENSG00000107829	ENSG00000172922	FBXW4	RNASEH2C
ENSG00000107829	ENSG00000161016	FBXW4	RPL8
ENSG00000107829	ENSG00000162804	FBXW4	SNED1
ENSG00000107957	ENSG00000157992	SH3PXD2A	KRTCAP3
ENSG00000108239	ENSG00000242193	TBC1D12	RP11-568K15.1
ENSG00000108256	ENSG00000230551	NUFIP2	CTB-89H12.4
ENSG00000108256	ENSG00000152242	NUFIP2	C18orf25
ENSG00000108256	ENSG00000244513	NUFIP2	CTD-2013N24.2
ENSG00000108256	ENSG00000100580	NUFIP2	TMED8
ENSG00000108256	ENSG00000157450	NUFIP2	RNF111
ENSG00000108256	ENSG00000183977	NUFIP2	PP2D1
ENSG00000108256	ENSG00000153250	NUFIP2	RBMS1
ENSG00000108256	ENSG00000188107	NUFIP2	EYS
ENSG00000108298	ENSG00000063177	RPL19	RPL18
ENSG00000108298	ENSG00000104979	RPL19	C19orf53
ENSG00000108298	ENSG00000105640	RPL19	RPL18A
ENSG00000108298	ENSG00000173272	RPL19	MZT2A
ENSG00000108298	ENSG00000162244	RPL19	RPL29
ENSG00000108474	ENSG00000159685	PIGL	CHCHD6
ENSG00000108474	ENSG00000164828	PIGL	SUN1
ENSG00000108474	ENSG00000135469	PIGL	COQ10A
ENSG00000108474	ENSG00000261996	PIGL	CTC-281F24.1
ENSG00000108474	ENSG00000170092	PIGL	AC018720.10
ENSG00000108883	ENSG00000175048	EFTUD2	ZDHHC14
ENSG00000108883	ENSG00000007202	EFTUD2	KIAA0100
ENSG00000108883	ENSG00000123338	EFTUD2	NCKAP1L
ENSG00000108883	ENSG00000167881	EFTUD2	SRP68
ENSG00000108883	ENSG00000188976	EFTUD2	NOC2L
ENSG00000108883	ENSG00000102900	EFTUD2	NUP93
ENSG00000108883	ENSG00000120725	EFTUD2	SIL1
ENSG00000108883	ENSG00000133195	EFTUD2	SLC39A11
ENSG00000108953	ENSG00000166598	YWHAE	HSP90B1
ENSG00000108953	ENSG00000204842	YWHAE	ATXN2
ENSG00000109046	ENSG00000144802	WSB1	NFKBIZ
ENSG00000109046	ENSG00000198818	WSB1	SFT2D1
ENSG00000109046	ENSG00000096968	WSB1	JAK2
ENSG00000109046	ENSG00000134851	WSB1	TMEM165
ENSG00000109458	ENSG00000006459	GAB1	JHDM1D
ENSG00000110090	ENSG00000178537	CPT1A	SLC25A20
ENSG00000110448	ENSG00000265242	CD5	RP11-649A18.7
ENSG00000110448	ENSG00000128271	CD5	ADORA2A
ENSG00000111229	ENSG00000118680	ARPC3	MYL12B
ENSG00000111229	ENSG00000126945	ARPC3	HNRNPH2
ENSG00000111229	ENSG00000141699	ARPC3	FAM134C
ENSG00000111229	ENSG00000204472	ARPC3	AIF1
ENSG00000111229	ENSG00000118308	ARPC3	LRMP
ENSG00000111229	ENSG00000131100	ARPC3	ATP6V1E1
ENSG00000111229	ENSG00000165264	ARPC3	NDUFB6
ENSG00000111452	ENSG00000183779	GPR133	ZNF703
ENSG00000111452	ENSG00000137474	GPR133	MYO7A
ENSG00000111481	ENSG00000170906	COPZ1	NDUFA3
ENSG00000111481	ENSG00000155876	COPZ1	RRAGA
ENSG00000111481	ENSG00000247271	COPZ1	CTD-2003C8.1
ENSG00000111669	ENSG00000130772	TPI1	MED18
ENSG00000111678	ENSG00000268027	C12orf57	AC006129.2
ENSG00000111678	ENSG00000261423	C12orf57	RP11-1007O24.3
ENSG00000112118	ENSG00000125746	MCM3	EML2
ENSG00000112118	ENSG00000139719	MCM3	VPS33A
ENSG00000112118	ENSG00000227057	MCM3	WDR46
ENSG00000112118	ENSG00000183624	MCM3	C3orf37
ENSG00000112118	ENSG00000148843	MCM3	PDCD11
ENSG00000112118	ENSG00000156471	MCM3	PTDSS1
ENSG00000112118	ENSG00000073111	MCM3	MCM2
ENSG00000112118	ENSG00000089737	MCM3	DDX24
ENSG00000112118	ENSG00000104635	MCM3	SLC39A14
ENSG00000112118	ENSG00000139626	MCM3	ITGB7
ENSG00000112118	ENSG00000189091	MCM3	SF3B3
ENSG00000112137	ENSG00000145979	PHACTR1	TBC1D7
ENSG00000112282	ENSG00000123607	MED23	TTC21B
ENSG00000112339	ENSG00000118514	HBS1L	ALDH8A1
ENSG00000112531	ENSG00000114331	QKI	ACAP2
ENSG00000112531	ENSG00000124882	QKI	EREG
ENSG00000113569	ENSG00000033050	NUP155	ABCF2
ENSG00000113569	ENSG00000164494	NUP155	PDSS2
ENSG00000113569	ENSG00000196305	NUP155	IARS
ENSG00000113569	ENSG00000144580	NUP155	RQCD1
ENSG00000113569	ENSG00000163257	NUP155	DCAF16
ENSG00000113569	ENSG00000140382	NUP155	HMG20A
ENSG00000113569	ENSG00000233527	NUP155	AC092295.7
ENSG00000113569	ENSG00000130347	NUP155	RTN4IP1
ENSG00000113569	ENSG00000087995	NUP155	METTL2A
ENSG00000113569	ENSG00000205060	NUP155	SLC35B4
ENSG00000113569	ENSG00000046647	NUP155	GEMIN8
ENSG00000113569	ENSG00000134262	NUP155	AP4B1
ENSG00000113569	ENSG00000086712	NUP155	TXLNG
ENSG00000113658	ENSG00000171150	SMAD5	SOCS5
ENSG00000114107	ENSG00000096872	CEP70	IFT74
ENSG00000114529	ENSG00000053524	C3orf52	MCF2L2
ENSG00000114544	ENSG00000186603	SLC41A3	HPDL
ENSG00000114853	ENSG00000108479	ZBTB47	GALK1
ENSG00000114978	ENSG00000084733	MOB1A	RAB10
ENSG00000114978	ENSG00000225484	MOB1A	RP11-773D16.1
ENSG00000115207	ENSG00000158158	GTF3C2	CNNM4
ENSG00000115211	ENSG00000167720	EIF2B4	SRR
ENSG00000115234	ENSG00000011638	SNX17	TMEM159
ENSG00000115234	ENSG00000254858	SNX17	MPV17L2
ENSG00000115234	ENSG00000124299	SNX17	PEPD
ENSG00000115234	ENSG00000108344	SNX17	PSMD3
ENSG00000115234	ENSG00000105676	SNX17	ARMC6
ENSG00000115234	ENSG00000129255	SNX17	MPDU1
ENSG00000115234	ENSG00000182054	SNX17	IDH2
ENSG00000115484	ENSG00000124767	CCT4	GLO1
ENSG00000115484	ENSG00000181915	CCT4	ADO
ENSG00000115484	ENSG00000146223	CCT4	RPL7L1
ENSG00000115484	ENSG00000163468	CCT4	CCT3
ENSG00000115484	ENSG00000100216	CCT4	TOMM22
ENSG00000115484	ENSG00000152558	CCT4	TMEM123
ENSG00000115590	ENSG00000186665	IL1R2	C17orf58
ENSG00000115761	ENSG00000140525	NOL10	FANCI
ENSG00000115761	ENSG00000164073	NOL10	MFSD8
ENSG00000116209	ENSG00000183291	TMEM59	2020-09-15
ENSG00000116209	ENSG00000117862	TMEM59	TXNDC12
ENSG00000116396	ENSG00000115556	KCNC4	PLCD4
ENSG00000116544	ENSG00000100350	DLGAP3	FOXRED2
ENSG00000116584	ENSG00000160075	ARHGEF2	SSU72
ENSG00000116584	ENSG00000060069	ARHGEF2	CTDP1
ENSG00000116584	ENSG00000142186	ARHGEF2	SCYL1
ENSG00000116584	ENSG00000177302	ARHGEF2	TOP3A
ENSG00000116898	ENSG00000123352	MRPS15	SPATS2
ENSG00000117016	ENSG00000161653	RIMS3	NAGS
ENSG00000117090	ENSG00000168280	SLAMF1	KIF5C
ENSG00000117362	ENSG00000182544	APH1A	MFSD5
ENSG00000117362	ENSG00000092330	APH1A	TINF2
ENSG00000117395	ENSG00000224877	EBNA1BP2	C17orf89
ENSG00000117419	ENSG00000173465	ERI3	SSSCA1
ENSG00000118689	ENSG00000166046	FOXO3	TCP11L2
ENSG00000118960	ENSG00000261512	HS1BP3	RP11-46D6.1
ENSG00000119471	ENSG00000100612	HSDL2	DHRS7
ENSG00000119471	ENSG00000260916	HSDL2	CCPG1
ENSG00000119471	ENSG00000051620	HSDL2	HEBP2
ENSG00000119541	ENSG00000156875	VPS4B	HIAT1
ENSG00000119705	ENSG00000267321	SLIRP	RP11-1094M14.11
ENSG00000121104	ENSG00000179526	FAM117A	SHARPIN
ENSG00000121104	ENSG00000103148	FAM117A	NPRL3
ENSG00000121406	ENSG00000178397	ZNF549	FAM220A
ENSG00000122033	ENSG00000196659	MTIF3	TTC30B
ENSG00000122432	ENSG00000267758	SPATA1	RP11-358B23.5
ENSG00000122432	ENSG00000260837	SPATA1	RP11-434B12.1
ENSG00000122705	ENSG00000123144	CLTA	C19orf43
ENSG00000122786	ENSG00000134317	CALD1	GRHL1
ENSG00000123349	ENSG00000122026	PFDN5	RPL21
ENSG00000123349	ENSG00000007944	PFDN5	MYLIP
ENSG00000123349	ENSG00000113643	PFDN5	RARS
ENSG00000123349	ENSG00000133112	PFDN5	TPT1
ENSG00000123349	ENSG00000181061	PFDN5	HIGD1A
ENSG00000123349	ENSG00000232112	PFDN5	TMA7
ENSG00000123349	ENSG00000150712	PFDN5	MTMR12
ENSG00000123453	ENSG00000225756	SARDH	DBH-AS1
ENSG00000123636	ENSG00000138069	BAZ2B	RAB1A
ENSG00000124107	ENSG00000124102	SLPI	PI3
ENSG00000124299	ENSG00000185900	PEPD	SGK196
ENSG00000124299	ENSG00000012061	PEPD	ERCC1
ENSG00000124299	ENSG00000084207	PEPD	GSTP1
ENSG00000124299	ENSG00000179163	PEPD	FUCA1
ENSG00000124299	ENSG00000105677	PEPD	TMEM147
ENSG00000124313	ENSG00000118257	IQSEC2	NRP2
ENSG00000124466	ENSG00000178464	LYPD3	CTD-2192J16.15
ENSG00000125166	ENSG00000100395	GOT2	L3MBTL2
ENSG00000125166	ENSG00000135372	GOT2	NAT10
ENSG00000126216	ENSG00000223692	TUBGCP3	DIP2A-IT1
ENSG00000126267	ENSG00000005075	COX6B1	POLR2J
ENSG00000126267	ENSG00000159352	COX6B1	PSMD4
ENSG00000129187	ENSG00000107816	DCTD	LZTS2
ENSG00000129187	ENSG00000101452	DCTD	DHX35
ENSG00000129317	ENSG00000183340	PUS7L	JRKL
ENSG00000129317	ENSG00000180257	PUS7L	ZNF816
ENSG00000130147	ENSG00000139567	SH3BP4	ACVRL1
ENSG00000130147	ENSG00000168546	SH3BP4	GFRA2
ENSG00000130147	ENSG00000186188	SH3BP4	O3FAR1
ENSG00000130147	ENSG00000182580	SH3BP4	EPHB3
ENSG00000130433	ENSG00000066468	CACNG6	FGFR2
ENSG00000130520	ENSG00000095906	LSM4	NUBP2
ENSG00000130520	ENSG00000198841	LSM4	KTI12
ENSG00000130520	ENSG00000139131	LSM4	YARS2
ENSG00000130520	ENSG00000149932	LSM4	TMEM219
ENSG00000130520	ENSG00000081692	LSM4	JMJD4
ENSG00000130520	ENSG00000153317	LSM4	ASAP1
ENSG00000131100	ENSG00000120656	ATP6V1E1	TAF12
ENSG00000131473	ENSG00000013275	ACLY	PSMC4
ENSG00000131473	ENSG00000122218	ACLY	COPA
ENSG00000131473	ENSG00000130119	ACLY	GNL3L
ENSG00000131473	ENSG00000010292	ACLY	NCAPD2
ENSG00000131473	ENSG00000197157	ACLY	SND1
ENSG00000131473	ENSG00000082516	ACLY	GEMIN5
ENSG00000131473	ENSG00000165280	ACLY	VCP
ENSG00000131473	ENSG00000196821	ACLY	C6orf106
ENSG00000131979	ENSG00000085449	GCH1	WDFY1
ENSG00000131979	ENSG00000162772	GCH1	ATF3
ENSG00000131979	ENSG00000020577	GCH1	SAMD4A
ENSG00000131979	ENSG00000164136	GCH1	IL15
ENSG00000132128	ENSG00000196924	LRRC41	FLNA
ENSG00000132128	ENSG00000139405	LRRC41	C12orf52
ENSG00000132128	ENSG00000124299	LRRC41	PEPD
ENSG00000132128	ENSG00000100038	LRRC41	TOP3B
ENSG00000132182	ENSG00000066117	NUP210	SMARCD1
ENSG00000132182	ENSG00000070814	NUP210	TCOF1
ENSG00000132182	ENSG00000089094	NUP210	KDM2B
ENSG00000132182	ENSG00000100403	NUP210	ZC3H7B
ENSG00000132182	ENSG00000174282	NUP210	ZBTB4
ENSG00000132182	ENSG00000182858	NUP210	ALG12
ENSG00000132182	ENSG00000186174	NUP210	BCL9L
ENSG00000132182	ENSG00000235106	NUP210	LINC00094
ENSG00000132182	ENSG00000084774	NUP210	CAD
ENSG00000132182	ENSG00000100412	NUP210	ACO2
ENSG00000132182	ENSG00000103222	NUP210	ABCC1
ENSG00000132182	ENSG00000205485	NUP210	AC004980.7
ENSG00000132182	ENSG00000102226	NUP210	USP11
ENSG00000132182	ENSG00000124574	NUP210	ABCC10
ENSG00000132182	ENSG00000215012	NUP210	C22orf29
ENSG00000132182	ENSG00000103043	NUP210	VAC14
ENSG00000132182	ENSG00000103932	NUP210	RPAP1
ENSG00000132182	ENSG00000227372	NUP210	TP73-AS1
ENSG00000132182	ENSG00000133030	NUP210	MPRIP
ENSG00000132182	ENSG00000198793	NUP210	MTOR
ENSG00000132182	ENSG00000133065	NUP210	SLC41A1
ENSG00000132182	ENSG00000232344	NUP210	AC087163.2
ENSG00000132182	ENSG00000144504	NUP210	ANKMY1
ENSG00000132182	ENSG00000170004	NUP210	CHD3
ENSG00000132182	ENSG00000015133	NUP210	CCDC88C
ENSG00000132182	ENSG00000161791	NUP210	FMNL3
ENSG00000132330	ENSG00000164082	SCLY	GRM2
ENSG00000132356	ENSG00000106799	PRKAA1	TGFBR1
ENSG00000133030	ENSG00000113716	MPRIP	HMGXB3
ENSG00000133030	ENSG00000133895	MPRIP	MEN1
ENSG00000133030	ENSG00000133056	MPRIP	PIK3C2B
ENSG00000133030	ENSG00000167378	MPRIP	IRGQ
ENSG00000133030	ENSG00000182318	MPRIP	ZSCAN22
ENSG00000133030	ENSG00000101945	MPRIP	SUV39H1
ENSG00000133030	ENSG00000117408	MPRIP	IPO13
ENSG00000133030	ENSG00000160688	MPRIP	FLAD1
ENSG00000133030	ENSG00000013523	MPRIP	ANGEL1
ENSG00000133030	ENSG00000068724	MPRIP	TTC7A
ENSG00000133131	ENSG00000174500	MORC4	GCSAM
ENSG00000133835	ENSG00000069329	HSD17B4	VPS35
ENSG00000133961	ENSG00000181631	NUMB	P2RY13
ENSG00000133961	ENSG00000225889	NUMB	AC074289.1
ENSG00000133961	ENSG00000226312	NUMB	CFLAR-AS1
ENSG00000133961	ENSG00000233578	NUMB	RP5-1022P6.3
ENSG00000133961	ENSG00000265625	NUMB	RP11-68I3.11
ENSG00000133961	ENSG00000217555	NUMB	CKLF
ENSG00000133961	ENSG00000163803	NUMB	PLB1
ENSG00000133961	ENSG00000062716	NUMB	VMP1
ENSG00000134247	ENSG00000128805	PTGFRN	ARHGAP22
ENSG00000134419	ENSG00000229117	RPS15A	RPL41
ENSG00000134419	ENSG00000124201	RPS15A	ZNFX1
ENSG00000134419	ENSG00000124614	RPS15A	RPS10
ENSG00000134419	ENSG00000008324	RPS15A	SS18L2
ENSG00000134419	ENSG00000169567	RPS15A	HINT1
ENSG00000134489	ENSG00000116016	HRH4	EPAS1
ENSG00000134489	ENSG00000136960	HRH4	ENPP2
ENSG00000134489	ENSG00000091181	HRH4	IL5RA
ENSG00000134489	ENSG00000130433	HRH4	CACNG6
ENSG00000134489	ENSG00000234493	HRH4	GS1-421I3.2
ENSG00000134489	ENSG00000138801	HRH4	PAPSS1
ENSG00000134489	ENSG00000204161	HRH4	C10orf128
ENSG00000134489	ENSG00000213759	HRH4	UGT2B11
ENSG00000134684	ENSG00000108039	YARS	XPNPEP1
ENSG00000134684	ENSG00000141385	YARS	AFG3L2
ENSG00000134684	ENSG00000143179	YARS	UCK2
ENSG00000134686	ENSG00000084070	PHC2	SMAP2
ENSG00000134686	ENSG00000113719	PHC2	ERGIC1
ENSG00000134686	ENSG00000163191	PHC2	S100A11
ENSG00000134697	ENSG00000168259	GNL2	DNAJC7
ENSG00000134697	ENSG00000168818	GNL2	STX18
ENSG00000135250	ENSG00000159082	SRPK2	SYNJ1
ENSG00000135250	ENSG00000187257	SRPK2	RSBN1L
ENSG00000135362	ENSG00000198846	PRR5L	TOX
ENSG00000135362	ENSG00000196968	PRR5L	FUT11
ENSG00000135362	ENSG00000109956	PRR5L	B3GAT1
ENSG00000135362	ENSG00000162676	PRR5L	GFI1
ENSG00000136628	ENSG00000102401	EPRS	ARMCX3
ENSG00000136628	ENSG00000166598	EPRS	HSP90B1
ENSG00000136628	ENSG00000170606	EPRS	HSPA4
ENSG00000136628	ENSG00000124383	EPRS	MPHOSPH10
ENSG00000136628	ENSG00000198677	EPRS	TTC37
ENSG00000136628	ENSG00000153201	EPRS	RANBP2
ENSG00000136628	ENSG00000102241	EPRS	HTATSF1
ENSG00000136628	ENSG00000086827	EPRS	ZW10
ENSG00000136628	ENSG00000178105	EPRS	DDX10
ENSG00000136718	ENSG00000105197	IMP4	TIMM50
ENSG00000136848	ENSG00000036565	DAB2IP	SLC18A1
ENSG00000136848	ENSG00000106018	DAB2IP	VIPR2
ENSG00000136888	ENSG00000116688	ATP6V1G1	MFN2
ENSG00000136888	ENSG00000127824	ATP6V1G1	TUBA4A
ENSG00000136999	ENSG00000165175	NOV	MID1IP1
ENSG00000137474	ENSG00000133216	MYO7A	EPHB2
ENSG00000137767	ENSG00000102393	SQRDL	GLA
ENSG00000138326	ENSG00000100442	RPS24	FKBP3
ENSG00000138326	ENSG00000125356	RPS24	NDUFA1
ENSG00000138326	ENSG00000143751	RPS24	SDE2
ENSG00000138326	ENSG00000156467	RPS24	UQCRB
ENSG00000138326	ENSG00000188342	RPS24	GTF2F2
ENSG00000138326	ENSG00000165525	RPS24	NEMF
ENSG00000138326	ENSG00000109083	RPS24	IFT20
ENSG00000138326	ENSG00000111639	RPS24	MRPL51
ENSG00000138326	ENSG00000114107	RPS24	CEP70
ENSG00000138326	ENSG00000123349	RPS24	PFDN5
ENSG00000138326	ENSG00000171530	RPS24	TBCA
ENSG00000138433	ENSG00000172057	CIR1	ORMDL3
ENSG00000138433	ENSG00000178896	CIR1	EXOSC4
ENSG00000138433	ENSG00000256249	CIR1	RP11-324E6.6
ENSG00000138433	ENSG00000152926	CIR1	ZNF117
ENSG00000138764	ENSG00000090861	CCNG2	AARS
ENSG00000139193	ENSG00000131634	CD27	TMEM204
ENSG00000139193	ENSG00000269369	CD27	AL590710.2
ENSG00000139496	ENSG00000119900	NUPL1	OGFRL1
ENSG00000139496	ENSG00000112697	NUPL1	TMEM30A
ENSG00000139641	ENSG00000027697	ESYT1	IFNGR1
ENSG00000139641	ENSG00000090615	ESYT1	GOLGA3
ENSG00000139641	ENSG00000152127	ESYT1	MGAT5
ENSG00000139641	ENSG00000103319	ESYT1	EEF2K
ENSG00000139641	ENSG00000139626	ESYT1	ITGB7
ENSG00000139641	ENSG00000152102	ESYT1	FAM168B
ENSG00000139641	ENSG00000204084	ESYT1	INPP5B
ENSG00000140396	ENSG00000111859	NCOA2	NEDD9
ENSG00000140396	ENSG00000147416	NCOA2	ATP6V1B2
ENSG00000140396	ENSG00000233369	NCOA2	RP11-396K3.1
ENSG00000140396	ENSG00000105851	NCOA2	PIK3CG
ENSG00000140396	ENSG00000123066	NCOA2	MED13L
ENSG00000140396	ENSG00000137177	NCOA2	KIF13A
ENSG00000140396	ENSG00000147526	NCOA2	TACC1
ENSG00000140396	ENSG00000171940	NCOA2	ZNF217
ENSG00000140396	ENSG00000084676	NCOA2	NCOA1
ENSG00000140396	ENSG00000143337	NCOA2	TOR1AIP1
ENSG00000140396	ENSG00000163513	NCOA2	TGFBR2
ENSG00000140598	ENSG00000182481	EFTUD1	KPNA2
ENSG00000141293	ENSG00000168795	SKAP1	ZBTB5
ENSG00000141293	ENSG00000214029	SKAP1	ZNF891
ENSG00000141542	ENSG00000205246	RAB40B	RPSAP58
ENSG00000141582	ENSG00000168040	CBX4	FADD
ENSG00000143207	ENSG00000039319	RFWD2	ZFYVE16
ENSG00000143207	ENSG00000143669	RFWD2	LYST
ENSG00000143207	ENSG00000012660	RFWD2	ELOVL5
ENSG00000143207	ENSG00000224745	RFWD2	RP11-380G5.2
ENSG00000143222	ENSG00000165916	UFC1	PSMC3
ENSG00000143390	ENSG00000125454	RFX5	SLC25A19
ENSG00000143390	ENSG00000236850	RFX5	LL22NC03-80A10.6
ENSG00000143390	ENSG00000197417	RFX5	SHPK
ENSG00000143390	ENSG00000169189	RFX5	NSMCE1
ENSG00000143390	ENSG00000185115	RFX5	NDNL2
ENSG00000144228	ENSG00000058272	SPOPL	PPP1R12A
ENSG00000144228	ENSG00000126456	SPOPL	IRF3
ENSG00000144228	ENSG00000155099	SPOPL	TMEM55A
ENSG00000144228	ENSG00000129292	SPOPL	PHF20L1
ENSG00000144228	ENSG00000137449	SPOPL	CPEB2
ENSG00000144233	ENSG00000154144	AMMECR1L	TBRG1
ENSG00000144357	ENSG00000151092	UBR3	NGLY1
ENSG00000144357	ENSG00000188206	UBR3	HNRNPU-AS1
ENSG00000144357	ENSG00000074603	UBR3	DPP8
ENSG00000144357	ENSG00000066777	UBR3	ARFGEF1
ENSG00000144357	ENSG00000114796	UBR3	KLHL24
ENSG00000144357	ENSG00000115084	UBR3	SLC35F5
ENSG00000144357	ENSG00000145715	UBR3	RASA1
ENSG00000144357	ENSG00000162601	UBR3	MYSM1
ENSG00000144357	ENSG00000135999	UBR3	EPC2
ENSG00000144357	ENSG00000061987	UBR3	MON2
ENSG00000144357	ENSG00000144445	UBR3	KANSL1L
ENSG00000144713	ENSG00000119640	RPL32	ACYP1
ENSG00000144713	ENSG00000164587	RPL32	RPS14
ENSG00000144713	ENSG00000196531	RPL32	NACA
ENSG00000144713	ENSG00000110700	RPL32	RPS13
ENSG00000144749	ENSG00000112782	LRIG1	CLIC5
ENSG00000146904	ENSG00000178038	EPHA1	ALS2CL
ENSG00000147140	ENSG00000117481	NONO	NSUN4
ENSG00000147224	ENSG00000126226	PRPS1	PCID2
ENSG00000147224	ENSG00000008405	PRPS1	CRY1
ENSG00000147224	ENSG00000116922	PRPS1	C1orf109
ENSG00000147224	ENSG00000134291	PRPS1	TMEM106C
ENSG00000147224	ENSG00000181026	PRPS1	AEN
ENSG00000147224	ENSG00000158301	PRPS1	GPRASP2
ENSG00000147421	ENSG00000225339	HMBOX1	RP11-513I15.6
ENSG00000147421	ENSG00000144233	HMBOX1	AMMECR1L
ENSG00000148248	ENSG00000169032	SURF4	MAP2K1
ENSG00000148248	ENSG00000126067	SURF4	PSMB2
ENSG00000148339	ENSG00000178093	SLC25A25	TSSK6
ENSG00000148339	ENSG00000184897	SLC25A25	H1FX
ENSG00000148339	ENSG00000074071	SLC25A25	MRPS34
ENSG00000148498	ENSG00000151023	PARD3	ENKUR
ENSG00000148498	ENSG00000156011	PARD3	PSD3
ENSG00000148498	ENSG00000136231	PARD3	IGF2BP3
ENSG00000148600	ENSG00000156564	CDHR1	LRFN2
ENSG00000148908	ENSG00000145741	RGS10	BTF3
ENSG00000148943	ENSG00000135002	LIN7C	RFK
ENSG00000148943	ENSG00000178074	LIN7C	C2orf69
ENSG00000148943	ENSG00000077147	LIN7C	TM9SF3
ENSG00000148943	ENSG00000136758	LIN7C	YME1L1
ENSG00000148943	ENSG00000166181	LIN7C	API5
ENSG00000149131	ENSG00000145685	SERPING1	LHFPL2
ENSG00000149196	ENSG00000153982	C11orf73	GDPD1
ENSG00000149591	ENSG00000149577	TAGLN	SIDT2
ENSG00000149716	ENSG00000005206	ORAOV1	SPPL2B
ENSG00000149716	ENSG00000264290	ORAOV1	RP11-68I3.4
ENSG00000149716	ENSG00000159210	ORAOV1	SNF8
ENSG00000149716	ENSG00000267025	ORAOV1	AC015849.19
ENSG00000150867	ENSG00000156515	PIP4K2A	HK1
ENSG00000150867	ENSG00000141034	PIP4K2A	GID4
ENSG00000150867	ENSG00000101193	PIP4K2A	GID8
ENSG00000150867	ENSG00000159023	PIP4K2A	EPB41
ENSG00000150867	ENSG00000086232	PIP4K2A	EIF2AK1
ENSG00000150867	ENSG00000186591	PIP4K2A	UBE2H
ENSG00000150867	ENSG00000173598	PIP4K2A	NUDT4
ENSG00000150867	ENSG00000022840	PIP4K2A	RNF10
ENSG00000150867	ENSG00000185630	PIP4K2A	PBX1
ENSG00000150867	ENSG00000136842	PIP4K2A	TMOD1
ENSG00000150867	ENSG00000073792	PIP4K2A	IGF2BP2
ENSG00000150867	ENSG00000182512	PIP4K2A	GLRX5
ENSG00000151233	ENSG00000185787	GXYLT1	MORF4L1
ENSG00000151552	ENSG00000187838	QDPR	PLSCR3
ENSG00000151748	ENSG00000069966	SAV1	GNB5
ENSG00000152234	ENSG00000089248	ATP5A1	ERP29
ENSG00000152234	ENSG00000005194	ATP5A1	CIAPIN1
ENSG00000152234	ENSG00000128595	ATP5A1	CALU
ENSG00000152234	ENSG00000179933	ATP5A1	C14orf119
ENSG00000152234	ENSG00000148229	ATP5A1	POLE3
ENSG00000152234	ENSG00000150433	ATP5A1	TMEM218
ENSG00000152234	ENSG00000163468	ATP5A1	CCT3
ENSG00000152234	ENSG00000100216	ATP5A1	TOMM22
ENSG00000152234	ENSG00000005022	ATP5A1	SLC25A5
ENSG00000152234	ENSG00000130741	ATP5A1	EIF2S3
ENSG00000152234	ENSG00000135624	ATP5A1	CCT7
ENSG00000152234	ENSG00000091483	ATP5A1	FH
ENSG00000153214	ENSG00000168175	TMEM87B	MAPK1IP1L
ENSG00000153253	ENSG00000169507	SCN3A	SLC38A11
ENSG00000153253	ENSG00000096696	SCN3A	DSP
ENSG00000153774	ENSG00000171530	CFDP1	TBCA
ENSG00000153814	ENSG00000119048	JAZF1	UBE2B
ENSG00000153814	ENSG00000118816	JAZF1	CCNI
ENSG00000153814	ENSG00000157045	JAZF1	NTAN1
ENSG00000153944	ENSG00000006114	MSI2	SYNRG
ENSG00000153944	ENSG00000130921	MSI2	C12orf65
ENSG00000153944	ENSG00000176476	MSI2	CCDC101
ENSG00000153944	ENSG00000177738	MSI2	CTD-2201E18.3
ENSG00000153944	ENSG00000176371	MSI2	ZSCAN2
ENSG00000153944	ENSG00000197037	MSI2	ZNF498
ENSG00000153944	ENSG00000130684	MSI2	ZNF337
ENSG00000153944	ENSG00000198218	MSI2	QRICH1
ENSG00000153944	ENSG00000128739	MSI2	SNRPN
ENSG00000153944	ENSG00000258929	MSI2	RP11-58E21.3
ENSG00000153944	ENSG00000215630	MSI2	GUSBP9
ENSG00000153944	ENSG00000167984	MSI2	NLRC3
ENSG00000153944	ENSG00000183444	MSI2	AC004967.8
ENSG00000154518	ENSG00000162976	ATP5G3	PQLC3
ENSG00000154518	ENSG00000167863	ATP5G3	ATP5H
ENSG00000154518	ENSG00000169021	ATP5G3	UQCRFS1
ENSG00000154518	ENSG00000183978	ATP5G3	COA3
ENSG00000154518	ENSG00000155115	ATP5G3	GTF3C6
ENSG00000154734	ENSG00000149403	ADAMTS1	GRIK4
ENSG00000154928	ENSG00000257433	EPHB1	RP1-197B17.3
ENSG00000154930	ENSG00000088812	ACSS1	ATRN
ENSG00000154930	ENSG00000267352	ACSS1	SH3GL1P3
ENSG00000154930	ENSG00000105127	ACSS1	AKAP8
ENSG00000154930	ENSG00000090470	ACSS1	PDCD7
ENSG00000155846	ENSG00000105499	PPARGC1B	PLA2G4C
ENSG00000155846	ENSG00000111452	PPARGC1B	GPR133
ENSG00000155846	ENSG00000121775	PPARGC1B	TMEM39B
ENSG00000155846	ENSG00000177706	PPARGC1B	FAM20C
ENSG00000155846	ENSG00000145545	PPARGC1B	SRD5A1
ENSG00000158710	ENSG00000185905	TAGLN2	C16orf54
ENSG00000158710	ENSG00000134198	TAGLN2	TSPAN2
ENSG00000159579	ENSG00000231955	RSPRY1	AC007383.4
ENSG00000160218	ENSG00000119487	TRAPPC10	MAPKAP1
ENSG00000160218	ENSG00000165632	TRAPPC10	TAF3
ENSG00000160218	ENSG00000151502	TRAPPC10	VPS26B
ENSG00000160218	ENSG00000266972	TRAPPC10	AC015849.15
ENSG00000160229	ENSG00000262934	ZNF66P	CTD-2542C24.1
ENSG00000160229	ENSG00000256229	ZNF66P	ZNF486
ENSG00000160336	ENSG00000163322	ZNF761	FAM175A
ENSG00000160613	ENSG00000043143	PCSK7	PHF15
ENSG00000160613	ENSG00000089723	PCSK7	OTUB2
ENSG00000160613	ENSG00000186532	PCSK7	SMYD4
ENSG00000160613	ENSG00000157593	PCSK7	SLC35B2
ENSG00000160613	ENSG00000161542	PCSK7	PRPSAP1
ENSG00000160613	ENSG00000105127	PCSK7	AKAP8
ENSG00000160613	ENSG00000204070	PCSK7	SYS1
ENSG00000160613	ENSG00000103365	PCSK7	GGA2
ENSG00000160613	ENSG00000137700	PCSK7	SLC37A4
ENSG00000160613	ENSG00000122965	PCSK7	RBM19
ENSG00000160613	ENSG00000128596	PCSK7	CCDC136
ENSG00000160957	ENSG00000176092	RECQL4	AIM1L
ENSG00000161179	ENSG00000213203	YDJC	GIMAP1
ENSG00000161179	ENSG00000178015	YDJC	GPR150
ENSG00000161179	ENSG00000167700	YDJC	MFSD3
ENSG00000161179	ENSG00000006015	YDJC	C19orf60
ENSG00000161179	ENSG00000107872	YDJC	FBXL15
ENSG00000161179	ENSG00000127540	YDJC	UQCR11
ENSG00000161904	ENSG00000178149	LEMD2	DALRD3
ENSG00000161904	ENSG00000130717	LEMD2	UCK1
ENSG00000161904	ENSG00000144455	LEMD2	SUMF1
ENSG00000161929	ENSG00000196743	SCIMP	GM2A
ENSG00000162734	ENSG00000172059	PEA15	KLF11
ENSG00000162777	ENSG00000223804	DENND2D	BX284650.1
ENSG00000162777	ENSG00000262155	DENND2D	RP11-266L9.5
ENSG00000162777	ENSG00000145287	DENND2D	PLAC8
ENSG00000162892	ENSG00000145916	IL24	RMND5B
ENSG00000162892	ENSG00000204623	IL24	ZNRD1-AS1
ENSG00000162980	ENSG00000224531	ARL5A	C6orf228
ENSG00000162980	ENSG00000113658	ARL5A	SMAD5
ENSG00000162980	ENSG00000111727	ARL5A	HCFC2
ENSG00000162980	ENSG00000153936	ARL5A	HS2ST1
ENSG00000163399	ENSG00000204104	ATP1A1	TRAF3IP1
ENSG00000163399	ENSG00000234338	ATP1A1	RP11-797H7.1
ENSG00000163399	ENSG00000234332	ATP1A1	BCAS2P2
ENSG00000163399	ENSG00000135622	ATP1A1	SEMA4F
ENSG00000163464	ENSG00000180871	CXCR1	CXCR2
ENSG00000163464	ENSG00000136238	CXCR1	RAC1
ENSG00000163468	ENSG00000065427	CCT3	KARS
ENSG00000163694	ENSG00000135334	RBM47	AKIRIN2
ENSG00000163694	ENSG00000136371	RBM47	MTHFS
ENSG00000163694	ENSG00000186431	RBM47	FCAR
ENSG00000163694	ENSG00000179299	RBM47	NSUN7
ENSG00000163714	ENSG00000173145	U2SURP	NOC3L
ENSG00000163714	ENSG00000174842	U2SURP	GLMN
ENSG00000163788	ENSG00000113580	SNRK	NR3C1
ENSG00000163788	ENSG00000121966	SNRK	CXCR4
ENSG00000163788	ENSG00000162378	SNRK	ZYG11B
ENSG00000163788	ENSG00000103196	SNRK	CRISPLD2
ENSG00000163788	ENSG00000101109	SNRK	STK4
ENSG00000163945	ENSG00000205959	UVSSA	RP11-689P11.2
ENSG00000164187	ENSG00000115966	LMBRD2	ATF2
ENSG00000164252	ENSG00000092108	AGGF1	SCFD1
ENSG00000164252	ENSG00000077254	AGGF1	USP33
ENSG00000164252	ENSG00000155008	AGGF1	APOOL
ENSG00000164252	ENSG00000055147	AGGF1	FAM114A2
ENSG00000164252	ENSG00000071794	AGGF1	HLTF
ENSG00000164252	ENSG00000153147	AGGF1	SMARCA5
ENSG00000164405	ENSG00000243147	UQCRQ	MRPL33
ENSG00000164405	ENSG00000172428	UQCRQ	MYEOV2
ENSG00000164405	ENSG00000008018	UQCRQ	PSMB1
ENSG00000164405	ENSG00000184924	UQCRQ	PTRHD1
ENSG00000164938	ENSG00000138764	TP53INP1	CCNG2
ENSG00000164951	ENSG00000159228	PDP1	CBR1
ENSG00000165181	ENSG00000116044	C9orf84	NFE2L2
ENSG00000165283	ENSG00000105393	STOML2	BABAM1
ENSG00000165283	ENSG00000204308	STOML2	RNF5
ENSG00000165609	ENSG00000235081	NUDT5	AC010492.2
ENSG00000165698	ENSG00000198435	C9orf9	NRARP
ENSG00000165698	ENSG00000188372	C9orf9	ZP3
ENSG00000165810	ENSG00000136425	BTNL9	CIB2
ENSG00000166046	ENSG00000162923	TCP11L2	WDR26
ENSG00000166046	ENSG00000138293	TCP11L2	NCOA4
ENSG00000166340	ENSG00000108819	TPP1	PPP1R9B
ENSG00000166340	ENSG00000172725	TPP1	CORO1B
ENSG00000166912	ENSG00000260682	MTMR10	RP11-510J16.3
ENSG00000166912	ENSG00000214439	MTMR10	FAM185BP
ENSG00000166912	ENSG00000079950	MTMR10	STX7
ENSG00000166912	ENSG00000110315	MTMR10	RNF141
ENSG00000166979	ENSG00000177380	EVA1C	PPFIA3
ENSG00000166979	ENSG00000156502	EVA1C	SUPV3L1
ENSG00000166979	ENSG00000167037	EVA1C	SGSM1
ENSG00000166979	ENSG00000185920	EVA1C	PTCH1
ENSG00000166979	ENSG00000101000	EVA1C	PROCR
ENSG00000167005	ENSG00000143742	NUDT21	SRP9
ENSG00000167005	ENSG00000173674	NUDT21	EIF1AX
ENSG00000167037	ENSG00000174804	SGSM1	FZD4
ENSG00000167862	ENSG00000204237	ICT1	OXLD1
ENSG00000167881	ENSG00000176920	SRP68	FUT2
ENSG00000168894	ENSG00000129559	RNF181	NEDD8
ENSG00000168924	ENSG00000107959	LETM1	PITRM1
ENSG00000168924	ENSG00000106397	LETM1	PLOD3
ENSG00000169031	ENSG00000240505	COL4A3	TNFRSF13B
ENSG00000169031	ENSG00000081052	COL4A3	COL4A4
ENSG00000169031	ENSG00000102221	COL4A3	PHF16
ENSG00000169193	ENSG00000086666	CCDC126	ZFAND6
ENSG00000169599	ENSG00000172586	NFU1	CHCHD1
ENSG00000169635	ENSG00000187650	HIC2	VMAC
ENSG00000169635	ENSG00000205476	HIC2	CCDC85C
ENSG00000169967	ENSG00000109220	MAP3K2	CHIC2
ENSG00000169967	ENSG00000164506	MAP3K2	STXBP5
ENSG00000169967	ENSG00000100503	MAP3K2	NIN
ENSG00000169967	ENSG00000123684	MAP3K2	LPGAT1
ENSG00000169967	ENSG00000145860	MAP3K2	RNF145
ENSG00000169967	ENSG00000139496	MAP3K2	NUPL1
ENSG00000170074	ENSG00000204677	FAM153A	FAM153C
ENSG00000170871	ENSG00000113161	KIAA0232	HMGCR
ENSG00000170871	ENSG00000138814	KIAA0232	PPP3CA
ENSG00000170871	ENSG00000217128	KIAA0232	FNIP1
ENSG00000170871	ENSG00000011198	KIAA0232	ABHD5
ENSG00000170871	ENSG00000125827	KIAA0232	TMX4
ENSG00000170871	ENSG00000135932	KIAA0232	CAB39
ENSG00000170871	ENSG00000165071	KIAA0232	TMEM71
ENSG00000170871	ENSG00000179456	KIAA0232	ZNF238
ENSG00000170871	ENSG00000093134	KIAA0232	VNN3
ENSG00000170871	ENSG00000115561	KIAA0232	CHMP3
ENSG00000170871	ENSG00000215114	KIAA0232	UBXN2B
ENSG00000170871	ENSG00000163464	KIAA0232	CXCR1
ENSG00000170871	ENSG00000164938	KIAA0232	TP53INP1
ENSG00000170871	ENSG00000166912	KIAA0232	MTMR10
ENSG00000170871	ENSG00000008294	KIAA0232	SPAG9
ENSG00000170871	ENSG00000143622	KIAA0232	RIT1
ENSG00000170871	ENSG00000135766	KIAA0232	EGLN1
ENSG00000170871	ENSG00000065559	KIAA0232	MAP2K4
ENSG00000171150	ENSG00000185127	SOCS5	C6orf120
ENSG00000171161	ENSG00000161904	ZNF672	LEMD2
ENSG00000171530	ENSG00000160124	TBCA	CCDC58
ENSG00000171530	ENSG00000150316	TBCA	CWC15
ENSG00000171596	ENSG00000117560	NMUR1	FASLG
ENSG00000171596	ENSG00000236790	NMUR1	LINC00299
ENSG00000171596	ENSG00000169583	NMUR1	CLIC3
ENSG00000171735	ENSG00000130649	CAMTA1	CYP2E1
ENSG00000171863	ENSG00000188243	RPS7	COMMD6
ENSG00000171863	ENSG00000136888	RPS7	ATP6V1G1
ENSG00000171863	ENSG00000100632	RPS7	ERH
ENSG00000171863	ENSG00000264247	RPS7	RP11-231E4.4
ENSG00000172232	ENSG00000197561	AZU1	ELANE
ENSG00000172349	ENSG00000172345	IL16	STARD5
ENSG00000172349	ENSG00000103489	IL16	XYLT1
ENSG00000172349	ENSG00000136653	IL16	RASSF5
ENSG00000172349	ENSG00000163346	IL16	PBXIP1
ENSG00000172349	ENSG00000269235	IL16	CTC-429C10.4
ENSG00000172845	ENSG00000139505	SP3	MTMR6
ENSG00000172845	ENSG00000021574	SP3	SPAST
ENSG00000172845	ENSG00000126945	SP3	HNRNPH2
ENSG00000172845	ENSG00000116266	SP3	STXBP3
ENSG00000172845	ENSG00000187257	SP3	RSBN1L
ENSG00000172845	ENSG00000211455	SP3	STK38L
ENSG00000172845	ENSG00000164603	SP3	C7orf60
ENSG00000172845	ENSG00000023287	SP3	RB1CC1
ENSG00000172845	ENSG00000166128	SP3	RAB8B
ENSG00000172845	ENSG00000091039	SP3	OSBPL8
ENSG00000172845	ENSG00000182919	SP3	C11orf54
ENSG00000172845	ENSG00000115145	SP3	STAM2
ENSG00000172845	ENSG00000101972	SP3	STAG2
ENSG00000172845	ENSG00000189180	SP3	ZNF33A
ENSG00000172845	ENSG00000136051	SP3	KIAA1033
ENSG00000172845	ENSG00000136536	SP3	2020-03-07
ENSG00000172845	ENSG00000104388	SP3	RAB2A
ENSG00000172890	ENSG00000123136	NADSYN1	DDX39A
ENSG00000173542	ENSG00000152601	MOB1B	MBNL1
ENSG00000173542	ENSG00000180628	MOB1B	PCGF5
ENSG00000173542	ENSG00000124333	MOB1B	VAMP7
ENSG00000173542	ENSG00000145431	MOB1B	PDGFC
ENSG00000173597	ENSG00000165650	SULT1B1	PDZD8
ENSG00000173597	ENSG00000121316	SULT1B1	PLBD1
ENSG00000173597	ENSG00000134755	SULT1B1	DSC2
ENSG00000173930	ENSG00000145730	SLCO4C1	PAM
ENSG00000174132	ENSG00000255112	FAM174A	CHMP1B
ENSG00000174165	ENSG00000260196	ZDHHC24	RP1-239B22.5
ENSG00000174292	ENSG00000181513	TNK1	ACBD4
ENSG00000174405	ENSG00000168288	LIG4	MMADHC
ENSG00000174579	ENSG00000112306	MSL2	RPS12
ENSG00000174579	ENSG00000077684	MSL2	PHF17
ENSG00000175061	ENSG00000132406	C17orf76-AS1	TMEM128
ENSG00000175073	ENSG00000151883	VCPIP1	PARP8
ENSG00000175203	ENSG00000101220	DCTN2	C20orf27
ENSG00000175826	ENSG00000036054	CTDNEP1	TBC1D23
ENSG00000175893	ENSG00000110172	ZDHHC21	CHORDC1
ENSG00000175893	ENSG00000152492	ZDHHC21	CCDC50
ENSG00000175893	ENSG00000178295	ZDHHC21	GEN1
ENSG00000176390	ENSG00000163788	CRLF3	SNRK
ENSG00000176390	ENSG00000133104	CRLF3	SPG20
ENSG00000176438	ENSG00000229645	SYNE3	LINC00341
ENSG00000176473	ENSG00000144115	WDR25	THNSL2
ENSG00000177548	ENSG00000106266	RABEP2	SNX8
ENSG00000177548	ENSG00000171604	RABEP2	CXXC5
ENSG00000177548	ENSG00000226777	RABEP2	KIAA0125
ENSG00000177548	ENSG00000075275	RABEP2	CELSR1
ENSG00000177548	ENSG00000185614	RABEP2	FAM212A
ENSG00000177548	ENSG00000171813	RABEP2	PWWP2B
ENSG00000177971	ENSG00000078618	IMP3	NRD1
ENSG00000177971	ENSG00000168101	IMP3	NUDT16L1
ENSG00000178449	ENSG00000108826	COX14	MRPL27
ENSG00000178449	ENSG00000139537	COX14	CCDC65
ENSG00000178726	ENSG00000125810	THBD	CD93
ENSG00000179088	ENSG00000117322	C12orf42	CR2
ENSG00000179526	ENSG00000205250	SHARPIN	E2F4
ENSG00000179526	ENSG00000167992	SHARPIN	VWCE
ENSG00000179869	ENSG00000134827	ABCA13	TCN1
ENSG00000179886	ENSG00000182087	TIGD5	C19orf6
ENSG00000179921	ENSG00000175084	GPBAR1	DES
ENSG00000180257	ENSG00000138430	ZNF816	OLA1
ENSG00000180596	ENSG00000203813	HIST1H2BC	HIST1H3H
ENSG00000180596	ENSG00000158373	HIST1H2BC	HIST1H2BD
ENSG00000180596	ENSG00000184260	HIST1H2BC	HIST2H2AC
ENSG00000180626	ENSG00000025156	ZNF594	HSF2
ENSG00000180626	ENSG00000197863	ZNF594	ZNF790
ENSG00000180626	ENSG00000180787	ZNF594	ZFP3
ENSG00000180667	ENSG00000172331	YOD1	BPGM
ENSG00000180667	ENSG00000116678	YOD1	LEPR
ENSG00000180694	ENSG00000185015	TMEM64	CA13
ENSG00000180694	ENSG00000170035	TMEM64	UBE2E3
ENSG00000181652	ENSG00000204248	ATG9B	COL11A2
ENSG00000181847	ENSG00000174255	TIGIT	ZNF80
ENSG00000182718	ENSG00000001036	ANXA2	FUCA2
ENSG00000182718	ENSG00000106605	ANXA2	BLVRA
ENSG00000183011	ENSG00000150456	LSMD1	N6AMT2
ENSG00000183691	ENSG00000142546	NOG	NOSIP
ENSG00000183691	ENSG00000167664	NOG	TMIGD2
ENSG00000183691	ENSG00000174807	NOG	CD248
ENSG00000183691	ENSG00000129270	NOG	MMP28
ENSG00000184060	ENSG00000265743	ADAP2	RP11-848P1.3
ENSG00000184402	ENSG00000237181	SS18L1	AC147651.4
ENSG00000184441	ENSG00000101213	AP001062.7	PTK6
ENSG00000184596	ENSG00000078487	AF207550.1	ZCWPW1
ENSG00000184596	ENSG00000181751	AF207550.1	C5orf30
ENSG00000185219	ENSG00000268362	ZNF445	CTD-2017D11.1
ENSG00000185219	ENSG00000028528	ZNF445	SNX1
ENSG00000185219	ENSG00000169375	ZNF445	SIN3A
ENSG00000185219	ENSG00000198742	ZNF445	SMURF1
ENSG00000185219	ENSG00000224113	ZNF445	RP5-837J1.2
ENSG00000185219	ENSG00000236991	ZNF445	RP11-383C5.7
ENSG00000185808	ENSG00000185044	PIGP	BX004987.4
ENSG00000185947	ENSG00000167986	ZNF267	DDB1
ENSG00000185947	ENSG00000158201	ZNF267	ABHD3
ENSG00000185947	ENSG00000144848	ZNF267	ATG3
ENSG00000186049	ENSG00000170486	KRT73	KRT72
ENSG00000186153	ENSG00000139547	WWOX	RDH16
ENSG00000186529	ENSG00000077157	CYP4F3	PPP1R12B
ENSG00000186529	ENSG00000100985	CYP4F3	MMP9
ENSG00000187630	ENSG00000157326	DHRS4L2	DHRS4
ENSG00000188001	ENSG00000182985	TPRG1	CADM1
ENSG00000188486	ENSG00000101447	H2AFX	FAM83D
ENSG00000188529	ENSG00000110429	SRSF10	FBXO3
ENSG00000188529	ENSG00000155100	SRSF10	OTUD6B
ENSG00000188529	ENSG00000138785	SRSF10	INTS12
ENSG00000188529	ENSG00000227671	SRSF10	RP11-488L18.4
ENSG00000188529	ENSG00000114120	SRSF10	SLC25A36
ENSG00000188529	ENSG00000197619	SRSF10	ZNF615
ENSG00000188529	ENSG00000181904	SRSF10	C5orf24
ENSG00000188529	ENSG00000105879	SRSF10	CBLL1
ENSG00000188529	ENSG00000182400	SRSF10	TRAPPC6B
ENSG00000188529	ENSG00000081307	SRSF10	UBA5
ENSG00000188529	ENSG00000120805	SRSF10	ARL1
ENSG00000189298	ENSG00000148468	ZKSCAN3	FAM171A1
ENSG00000189350	ENSG00000140451	FAM179A	PIF1
ENSG00000189350	ENSG00000147889	FAM179A	CDKN2A
ENSG00000189350	ENSG00000158292	FAM179A	GPR153
ENSG00000189350	ENSG00000125462	FAM179A	C1orf61
ENSG00000196262	ENSG00000171311	PPIA	EXOSC1
ENSG00000196262	ENSG00000035141	PPIA	FAM136A
ENSG00000196262	ENSG00000143575	PPIA	HAX1
ENSG00000196262	ENSG00000172428	PPIA	MYEOV2
ENSG00000196262	ENSG00000261005	PPIA	CTB-58E17.1
ENSG00000196262	ENSG00000131871	PPIA	VIMP
ENSG00000196262	ENSG00000145293	PPIA	ENOPH1
ENSG00000196262	ENSG00000181610	PPIA	MRPS23
ENSG00000196262	ENSG00000136247	PPIA	ZDHHC4
ENSG00000196262	ENSG00000062582	PPIA	MRPS24
ENSG00000196262	ENSG00000092208	PPIA	GEMIN2
ENSG00000196262	ENSG00000115350	PPIA	POLE4
ENSG00000196262	ENSG00000123131	PPIA	PRDX4
ENSG00000196531	ENSG00000172809	NACA	RPL38
ENSG00000196533	ENSG00000128268	C1orf186	MGAT3
ENSG00000196911	ENSG00000136897	KPNA5	MRPL50
ENSG00000196911	ENSG00000145779	KPNA5	TNFAIP8
ENSG00000196911	ENSG00000112208	KPNA5	BAG2
ENSG00000196911	ENSG00000104231	KPNA5	ZFAND1
ENSG00000196911	ENSG00000129317	KPNA5	PUS7L
ENSG00000196911	ENSG00000180626	KPNA5	ZNF594
ENSG00000196911	ENSG00000136169	KPNA5	SETDB2
ENSG00000196911	ENSG00000138138	KPNA5	ATAD1
ENSG00000196911	ENSG00000197302	KPNA5	ZNF720
ENSG00000196911	ENSG00000173041	KPNA5	ZNF680
ENSG00000196911	ENSG00000147654	KPNA5	EBAG9
ENSG00000196911	ENSG00000112237	KPNA5	CCNC
ENSG00000196911	ENSG00000114686	KPNA5	MRPL3
ENSG00000196911	ENSG00000117054	KPNA5	ACADM
ENSG00000197157	ENSG00000048471	SND1	SNX29
ENSG00000197157	ENSG00000134452	SND1	FBXO18
ENSG00000197226	ENSG00000004399	TBC1D9B	PLXND1
ENSG00000197226	ENSG00000104853	TBC1D9B	CLPTM1
ENSG00000197226	ENSG00000108262	TBC1D9B	GIT1
ENSG00000197226	ENSG00000110171	TBC1D9B	TRIM3
ENSG00000197226	ENSG00000127418	TBC1D9B	FGFRL1
ENSG00000197409	ENSG00000158406	HIST1H3D	HIST1H4H
ENSG00000197429	ENSG00000267274	IPP	CTD-2006C1.12
ENSG00000197459	ENSG00000158373	HIST1H2BH	HIST1H2BD
ENSG00000197459	ENSG00000197903	HIST1H2BH	HIST1H2BK
ENSG00000197601	ENSG00000075303	FAR1	SLC25A40
ENSG00000197601	ENSG00000198160	FAR1	MIER1
ENSG00000197601	ENSG00000112697	FAR1	TMEM30A
ENSG00000197714	ENSG00000159658	ZNF460	KIAA0494
ENSG00000197714	ENSG00000163596	ZNF460	ICA1L
ENSG00000197714	ENSG00000186073	ZNF460	C15orf41
ENSG00000197714	ENSG00000197147	ZNF460	LRRC8B
ENSG00000197714	ENSG00000196455	ZNF460	PIK3R4
ENSG00000197714	ENSG00000083844	ZNF460	ZNF264
ENSG00000197714	ENSG00000168813	ZNF460	ZNF507
ENSG00000197714	ENSG00000171488	ZNF460	LRRC8C
ENSG00000197903	ENSG00000184678	HIST1H2BK	HIST2H2BE
ENSG00000198482	ENSG00000196757	ZNF808	ZNF700
ENSG00000198482	ENSG00000213020	ZNF808	ZNF611
ENSG00000198482	ENSG00000167766	ZNF808	ZNF83
ENSG00000198561	ENSG00000135457	CTNND1	TFCP2
ENSG00000198689	ENSG00000188352	SLC9A6	FOCAD
ENSG00000198689	ENSG00000139508	SLC9A6	SLC46A3
ENSG00000198712	ENSG00000198899	MT-CO2	MT-ATP6
ENSG00000198740	ENSG00000100354	ZNF652	TNRC6B
ENSG00000198804	ENSG00000197903	MT-CO1	HIST1H2BK
ENSG00000203691	ENSG00000143815	AC092811.1	LBR
ENSG00000203691	ENSG00000136044	AC092811.1	APPL2
ENSG00000205045	ENSG00000154760	SLFN12L	SLFN13
ENSG00000205045	ENSG00000267046	SLFN12L	RP11-1094M14.9
ENSG00000205045	ENSG00000267554	SLFN12L	RP11-686D22.10
ENSG00000205423	ENSG00000115310	CNEP1R1	RTN4
ENSG00000205423	ENSG00000164683	CNEP1R1	HEY1
ENSG00000205423	ENSG00000174718	CNEP1R1	KIAA1551
ENSG00000211455	ENSG00000130066	STK38L	SAT1
ENSG00000211455	ENSG00000064225	STK38L	ST3GAL6
ENSG00000211772	ENSG00000248487	TRBC2	ABHD14A
ENSG00000211772	ENSG00000129422	TRBC2	MTUS1
ENSG00000211772	ENSG00000185115	TRBC2	NDNL2
ENSG00000211772	ENSG00000116157	TRBC2	GPX7
ENSG00000211772	ENSG00000211721	TRBC2	TRBV6-5
ENSG00000211772	ENSG00000211728	TRBC2	TRBV5-6
ENSG00000211893	ENSG00000211896	IGHG2	IGHG1
ENSG00000212719	ENSG00000163359	C17orf51	COL6A3
ENSG00000213071	ENSG00000111670	LPAL2	GNPTAB
ENSG00000213096	ENSG00000185010	ZNF254	F8
ENSG00000213341	ENSG00000159882	CHUK	ZNF230
ENSG00000213341	ENSG00000119820	CHUK	YIPF4
ENSG00000213341	ENSG00000116489	CHUK	CAPZA1
ENSG00000213341	ENSG00000050130	CHUK	JKAMP
ENSG00000213380	ENSG00000137166	COG8	FOXP4
ENSG00000213462	ENSG00000152926	ERV3-1	ZNF117
ENSG00000213901	ENSG00000263345	SLC23A3	RP1-59D14.5
ENSG00000214160	ENSG00000167740	ALG3	CYB5D2
ENSG00000215193	ENSG00000197451	PEX26	HNRNPAB
ENSG00000215193	ENSG00000179409	PEX26	GEMIN4
ENSG00000215193	ENSG00000124203	PEX26	ZNF831
ENSG00000216937	ENSG00000150076	CCDC7	C10orf68
ENSG00000218226	ENSG00000141458	TATDN2P2	NPC1
ENSG00000218226	ENSG00000221184	TATDN2P2	MIR1254-1
ENSG00000223501	ENSG00000111364	VPS52	DDX55
ENSG00000226950	ENSG00000166788	DANCR	SAAL1
ENSG00000231113	ENSG00000141854	RP3-475N16.1	CTB-55O6.8
ENSG00000231607	ENSG00000160284	DLEU2	SPATC1L
ENSG00000232021	ENSG00000117643	LEF1-AS1	MAN1C1
ENSG00000232021	ENSG00000143486	LEF1-AS1	EIF2D
ENSG00000232021	ENSG00000182983	LEF1-AS1	ZNF662
ENSG00000232021	ENSG00000113249	LEF1-AS1	HAVCR1
ENSG00000232021	ENSG00000233355	LEF1-AS1	CHRM3-AS2
ENSG00000232021	ENSG00000131686	LEF1-AS1	CA6
ENSG00000232021	ENSG00000183691	LEF1-AS1	NOG
ENSG00000232021	ENSG00000173114	LEF1-AS1	LRRN3
ENSG00000232703	ENSG00000206344	LINC00481	HCG27
ENSG00000232703	ENSG00000116903	LINC00481	EXOC8
ENSG00000232703	ENSG00000119979	LINC00481	FAM45A
ENSG00000232931	ENSG00000232788	LINC00342	AC078883.3
ENSG00000232931	ENSG00000106526	LINC00342	ACTR3C
ENSG00000232931	ENSG00000213693	LINC00342	SEC14L1P1
ENSG00000232931	ENSG00000238228	LINC00342	AC004967.11
ENSG00000233306	ENSG00000078304	TRGV2	PPP2R5C
ENSG00000233306	ENSG00000149328	TRGV2	GLB1L2
ENSG00000235999	ENSG00000125875	RP11-403I13.8	TBC1D20
ENSG00000237765	ENSG00000182473	FAM200B	EXOC7
ENSG00000237765	ENSG00000231607	FAM200B	DLEU2
ENSG00000237943	ENSG00000070718	RP11-5N23.2	AP3M2
ENSG00000237943	ENSG00000110723	RP11-5N23.2	EXPH5
ENSG00000237943	ENSG00000204219	RP11-5N23.2	TCEA3
ENSG00000239900	ENSG00000112110	ADSL	MRPL18
ENSG00000239900	ENSG00000172590	ADSL	MRPL52
ENSG00000239900	ENSG00000165819	ADSL	METTL3
ENSG00000239900	ENSG00000140395	ADSL	WDR61
ENSG00000239900	ENSG00000053372	ADSL	MRTO4
ENSG00000239900	ENSG00000180098	ADSL	TRNAU1AP
ENSG00000239961	ENSG00000132386	LILRA4	SERPINF1
ENSG00000239961	ENSG00000242258	LILRA4	RP11-511P7.2
ENSG00000241837	ENSG00000111231	ATP5O	GPN3
ENSG00000241886	ENSG00000243055	RP11-242C19.2	GK-AS1
ENSG00000242258	ENSG00000198178	RP11-511P7.2	CLEC4C
ENSG00000243055	ENSG00000170509	GK-AS1	HSD17B13
ENSG00000243466	ENSG00000211598	IGKV1-5	IGKV4-1
ENSG00000243466	ENSG00000241351	IGKV1-5	IGKV3-11
ENSG00000243466	ENSG00000239264	IGKV1-5	TXNDC5
ENSG00000243466	ENSG00000211660	IGKV1-5	IGLV2-23
ENSG00000243466	ENSG00000211933	IGKV1-5	IGHV6-1
ENSG00000243466	ENSG00000170476	IGKV1-5	MZB1
ENSG00000243466	ENSG00000211890	IGKV1-5	IGHA2
ENSG00000243466	ENSG00000211677	IGKV1-5	IGLC2
ENSG00000249592	ENSG00000183943	RP11-440L14.1	PRKX
ENSG00000250571	ENSG00000185085	GLI4	INTS5
ENSG00000250571	ENSG00000264278	GLI4	RP11-162A12.2
ENSG00000253328	ENSG00000246263	KB-431C1.3	KB-431C1.4
ENSG00000254703	ENSG00000269051	FLI1-AS1	CTD-2245F17.3
ENSG00000256069	ENSG00000139187	A2MP1	KLRG1
ENSG00000257122	ENSG00000232611	RRN3P3	RP11-1114A5.4
ENSG00000257122	ENSG00000100288	RRN3P3	CHKB
ENSG00000257122	ENSG00000256452	RRN3P3	RP11-667M19.10
ENSG00000258985	ENSG00000146410	RP11-368P15.3	FAM54A
ENSG00000261416	ENSG00000231711	RP11-455F5.5	RP11-398F12.1
ENSG00000262714	ENSG00000261804	RP11-44F14.8	RP11-44F14.2
ENSG00000264868	ENSG00000120053	CTB-167B5.2	GOT1
ENSG00000266947	ENSG00000198832	RP11-799D4.4	RP3-412A9.11
ENSG00000266947	ENSG00000135426	RP11-799D4.4	TESPA1
ENSG00000267265	ENSG00000022556	CTC-550B14.7	NLRP2
ENSG00000054611	ENSG00000174238	TBC1D22A	PITPNA
ENSG00000054611	ENSG00000100227	TBC1D22A	POLDIP3
ENSG00000054611	ENSG00000225119	TBC1D22A	RP11-291L22.3
ENSG00000149761	ENSG00000255284	NUDT22	AP006621.5
ENSG00000149761	ENSG00000116809	NUDT22	ZBTB17
ENSG00000170604	ENSG00000141873	IRF2BP1	SLC39A3
ENSG00000162244	ENSG00000197728	RPL29	RPS26
ENSG00000089693	ENSG00000183688	MLF2	FAM101B
ENSG00000089693	ENSG00000213816	MLF2	CNN2P4
ENSG00000196642	ENSG00000117480	RABL6	FAAH
ENSG00000105516	ENSG00000184047	DBP	DIABLO
ENSG00000090447	ENSG00000262823	TFAP4	RP13-580F15.2
ENSG00000090447	ENSG00000169885	TFAP4	CALML6
ENSG00000122912	ENSG00000155542	SLC25A16	SETD9
ENSG00000263072	ENSG00000196236	RP11-473M20.14	XPNPEP3
ENSG00000263072	ENSG00000161277	RP11-473M20.14	THAP8
ENSG00000171813	ENSG00000162783	PWWP2B	IER5
ENSG00000171813	ENSG00000182327	PWWP2B	GLTPD2
ENSG00000171813	ENSG00000162073	PWWP2B	PAQR4
ENSG00000115355	ENSG00000136636	CCDC88A	KCTD3
ENSG00000115355	ENSG00000145416	CCDC88A	2020-03-01
ENSG00000115355	ENSG00000260214	CCDC88A	GS1-465N13.1
ENSG00000115355	ENSG00000139117	CCDC88A	CPNE8
ENSG00000179943	ENSG00000267342	FIZ1	RP11-552F3.10
ENSG00000179943	ENSG00000160678	FIZ1	S100A1
ENSG00000146576	ENSG00000037280	C7orf26	FLT4
ENSG00000146576	ENSG00000111325	C7orf26	OGFOD2
ENSG00000007312	ENSG00000132185	CD79B	FCRLA
ENSG00000007312	ENSG00000151490	CD79B	PTPRO
ENSG00000007312	ENSG00000177455	CD79B	CD19
ENSG00000120913	ENSG00000224614	PDLIM2	AC124944.2
ENSG00000120913	ENSG00000071553	PDLIM2	ATP6AP1
ENSG00000149743	ENSG00000205763	TRPT1	RP9P
ENSG00000172922	ENSG00000248275	RNASEH2C	CTC-338M12.3
ENSG00000198858	ENSG00000165006	R3HDM4	UBAP1
ENSG00000161016	ENSG00000140990	RPL8	NDUFB10
ENSG00000161016	ENSG00000182362	RPL8	YBEY
ENSG00000176058	ENSG00000170727	TPRN	BOP1
ENSG00000122359	ENSG00000135074	ANXA11	ADAM19
ENSG00000122359	ENSG00000160785	ANXA11	SLC25A44
ENSG00000122359	ENSG00000166887	ANXA11	VPS39
ENSG00000122359	ENSG00000072518	ANXA11	MARK2
ENSG00000122359	ENSG00000188997	ANXA11	KCTD21
ENSG00000122359	ENSG00000095383	ANXA11	TBC1D2
ENSG00000122359	ENSG00000148660	ANXA11	CAMK2G
ENSG00000122359	ENSG00000013810	ANXA11	TACC3
ENSG00000122359	ENSG00000173120	ANXA11	KDM2A
ENSG00000171148	ENSG00000181817	TADA3	LSM10
ENSG00000131469	ENSG00000164587	RPL27	RPS14
ENSG00000105373	ENSG00000162576	GLTSCR2	MXRA8
ENSG00000213445	ENSG00000198792	SIPA1	TMEM184B
ENSG00000213445	ENSG00000110046	SIPA1	ATG2A
ENSG00000213445	ENSG00000123143	SIPA1	PKN1
ENSG00000213445	ENSG00000172780	SIPA1	RAB43
ENSG00000196365	ENSG00000104998	LONP1	IL27RA
ENSG00000196365	ENSG00000181396	LONP1	OGFOD3
ENSG00000196365	ENSG00000185298	LONP1	CCDC137
ENSG00000196365	ENSG00000227057	LONP1	WDR46
ENSG00000196365	ENSG00000141994	LONP1	DUS3L
ENSG00000196365	ENSG00000204590	LONP1	GNL1
ENSG00000196365	ENSG00000176619	LONP1	LMNB2
ENSG00000196365	ENSG00000071462	LONP1	WBSCR22
ENSG00000196365	ENSG00000167114	LONP1	SLC27A4
ENSG00000196365	ENSG00000169683	LONP1	LRRC45
ENSG00000196365	ENSG00000185803	LONP1	SLC52A2
ENSG00000196365	ENSG00000101997	LONP1	CCDC22
ENSG00000196365	ENSG00000149541	LONP1	B3GAT3
ENSG00000196365	ENSG00000105618	LONP1	PRPF31
ENSG00000196365	ENSG00000068831	LONP1	RASGRP2
ENSG00000204592	ENSG00000164054	HLA-E	SHISA5
ENSG00000204592	ENSG00000234745	HLA-E	HLA-B
ENSG00000119559	ENSG00000162066	C19orf25	AMDHD2
ENSG00000119559	ENSG00000198900	C19orf25	TOP1
ENSG00000119559	ENSG00000173566	C19orf25	NUDT18
ENSG00000061273	ENSG00000072818	HDAC7	ACAP1
ENSG00000061273	ENSG00000129993	HDAC7	CBFA2T3
ENSG00000061273	ENSG00000250404	HDAC7	AC090587.2
ENSG00000110711	ENSG00000161395	AIP	PGAP3
ENSG00000123143	ENSG00000032444	PKN1	PNPLA6
ENSG00000123143	ENSG00000178951	PKN1	ZBTB7A
ENSG00000123143	ENSG00000197483	PKN1	ZNF628
ENSG00000123143	ENSG00000213638	PKN1	ADAT3
ENSG00000123143	ENSG00000168067	PKN1	MAP4K2
ENSG00000187147	ENSG00000090661	RNF220	CERS4
ENSG00000188986	ENSG00000159692	COBRA1	CTBP1
ENSG00000188986	ENSG00000183258	COBRA1	DDX41
ENSG00000188986	ENSG00000071051	COBRA1	NCK2
ENSG00000188986	ENSG00000148248	COBRA1	SURF4
ENSG00000188986	ENSG00000104825	COBRA1	NFKBIB
ENSG00000188986	ENSG00000168101	COBRA1	NUDT16L1
ENSG00000123815	ENSG00000119559	ADCK4	C19orf25
ENSG00000184281	ENSG00000100036	TSSC4	SLC35E4
ENSG00000184281	ENSG00000092621	TSSC4	PHGDH
ENSG00000184281	ENSG00000162910	TSSC4	MRPL55
ENSG00000197562	ENSG00000148411	RAB40C	NACC2
ENSG00000124614	ENSG00000142676	RPS10	RPL11
ENSG00000124614	ENSG00000231500	RPS10	RPS18
ENSG00000124614	ENSG00000182405	RPS10	PGBD4
ENSG00000149273	ENSG00000152082	RPS3	MZT2B
ENSG00000180096	ENSG00000104872	2020-09-01	PIH1D1
ENSG00000180096	ENSG00000119673	2020-09-01	ACOT2
ENSG00000180096	ENSG00000142546	2020-09-01	NOSIP
ENSG00000180096	ENSG00000166133	2020-09-01	RPUSD2
ENSG00000180096	ENSG00000240336	2020-09-01	RP11-405L18.1
ENSG00000180096	ENSG00000132781	2020-09-01	MUTYH
ENSG00000180096	ENSG00000137880	2020-09-01	GCHFR
ENSG00000180096	ENSG00000213337	2020-09-01	ANKRD39
ENSG00000180096	ENSG00000215788	2020-09-01	TNFRSF25
ENSG00000180096	ENSG00000196456	2020-09-01	ZNF775
ENSG00000180096	ENSG00000197457	2020-09-01	STMN3
ENSG00000180096	ENSG00000073536	2020-09-01	NLE1
ENSG00000180096	ENSG00000108622	2020-09-01	ICAM2
ENSG00000180096	ENSG00000147536	2020-09-01	GINS4
ENSG00000180096	ENSG00000183647	2020-09-01	ZNF530
ENSG00000180096	ENSG00000184436	2020-09-01	THAP7
ENSG00000180096	ENSG00000184990	2020-09-01	SIVA1
ENSG00000180096	ENSG00000172009	2020-09-01	THOP1
ENSG00000180096	ENSG00000130520	2020-09-01	LSM4
ENSG00000180096	ENSG00000139193	2020-09-01	CD27
ENSG00000180096	ENSG00000099849	2020-09-01	RASSF7
ENSG00000180096	ENSG00000124608	2020-09-01	AARS2
ENSG00000180096	ENSG00000178803	2020-09-01	ADORA2A-AS1
ENSG00000180096	ENSG00000167747	2020-09-01	C19orf48
ENSG00000180096	ENSG00000135624	2020-09-01	CCT7
ENSG00000180096	ENSG00000182866	2020-09-01	LCK
ENSG00000221883	ENSG00000204620	ARIH2OS	AC115618.1
ENSG00000114120	ENSG00000169018	SLC25A36	FEM1B
ENSG00000114120	ENSG00000257242	SLC25A36	RP11-24B21.1
ENSG00000114120	ENSG00000139154	SLC25A36	AEBP2
ENSG00000185507	ENSG00000164054	IRF7	SHISA5
ENSG00000185507	ENSG00000124256	IRF7	ZBP1
ENSG00000185507	ENSG00000266405	IRF7	CBX3P2
ENSG00000215301	ENSG00000136560	DDX3X	TANK
ENSG00000160570	ENSG00000177576	DEDD2	C18orf32
ENSG00000160570	ENSG00000161011	DEDD2	SQSTM1
ENSG00000160570	ENSG00000142409	DEDD2	ZNF787
ENSG00000261221	ENSG00000185669	ZNF865	SNAI3
ENSG00000129292	ENSG00000100403	PHF20L1	ZC3H7B
ENSG00000129292	ENSG00000104885	PHF20L1	DOT1L
ENSG00000060491	ENSG00000104142	OGFR	VPS18
ENSG00000113597	ENSG00000014824	C5orf44	SLC30A9
ENSG00000113597	ENSG00000134717	C5orf44	BTF3L4
ENSG00000113597	ENSG00000117697	C5orf44	NSL1
ENSG00000007376	ENSG00000120913	RPUSD1	PDLIM2
ENSG00000167671	ENSG00000088992	UBXN6	TESC
ENSG00000167671	ENSG00000143774	UBXN6	GUK1
ENSG00000167671	ENSG00000099785	UBXN6	2020-03-02
ENSG00000167671	ENSG00000063854	UBXN6	HAGH
ENSG00000167671	ENSG00000136732	UBXN6	GYPC
ENSG00000167671	ENSG00000107262	UBXN6	BAG1
ENSG00000167671	ENSG00000167705	UBXN6	RILP
ENSG00000167671	ENSG00000105610	UBXN6	KLF1
ENSG00000171365	ENSG00000226015	CLCN5	CCT8P1
ENSG00000171365	ENSG00000143079	CLCN5	CTTNBP2NL
ENSG00000177853	ENSG00000248175	ZNF518A	CTC-428G20.3
ENSG00000177853	ENSG00000181315	ZNF518A	ZNF322
ENSG00000177853	ENSG00000254685	ZNF518A	FPGT
ENSG00000177853	ENSG00000268466	ZNF518A	AL132989.1
ENSG00000179632	ENSG00000143543	MAF1	JTB
ENSG00000179632	ENSG00000118046	MAF1	STK11
ENSG00000179632	ENSG00000105393	MAF1	BABAM1
ENSG00000179632	ENSG00000086506	MAF1	HBQ1
ENSG00000179632	ENSG00000164849	MAF1	GPR146
ENSG00000054654	ENSG00000127603	SYNE2	MACF1
ENSG00000110697	ENSG00000115266	PITPNM1	APC2
ENSG00000110697	ENSG00000085644	PITPNM1	ZNF213
ENSG00000110697	ENSG00000095370	PITPNM1	SH2D3C
ENSG00000110697	ENSG00000198055	PITPNM1	GRK6
ENSG00000110697	ENSG00000167604	PITPNM1	NFKBID
ENSG00000125817	ENSG00000140157	CENPB	NIPA2
ENSG00000125817	ENSG00000087206	CENPB	UIMC1
ENSG00000125817	ENSG00000130520	CENPB	LSM4
ENSG00000125817	ENSG00000233297	CENPB	RASA4DP
ENSG00000163539	ENSG00000083097	CLASP2	DOPEY1
ENSG00000163539	ENSG00000174373	CLASP2	RALGAPA1
ENSG00000172071	ENSG00000143498	EIF2AK3	TAF1A
ENSG00000247774	ENSG00000120833	PCED1B-AS1	SOCS2
ENSG00000104518	ENSG00000178685	GSDMD	PARP10
ENSG00000104518	ENSG00000205220	GSDMD	PSMB10
ENSG00000185238	ENSG00000139163	PRMT3	ETNK1
ENSG00000137770	ENSG00000185658	CTDSPL2	BRWD1
ENSG00000137770	ENSG00000115419	CTDSPL2	GLS
ENSG00000137770	ENSG00000162980	CTDSPL2	ARL5A
ENSG00000137770	ENSG00000197056	CTDSPL2	ZMYM1
ENSG00000170037	ENSG00000204991	CNTROB	SPIRE2
ENSG00000183960	ENSG00000151320	KCNH8	AKAP6
ENSG00000183960	ENSG00000106537	KCNH8	TSPAN13
ENSG00000034152	ENSG00000105402	MAP2K3	NAPA
ENSG00000034152	ENSG00000125148	MAP2K3	MT2A
ENSG00000134987	ENSG00000198042	WDR36	MAK16
ENSG00000134987	ENSG00000135829	WDR36	DHX9
ENSG00000134987	ENSG00000205339	WDR36	IPO7
ENSG00000134987	ENSG00000082269	WDR36	FAM135A
ENSG00000134987	ENSG00000180228	WDR36	PRKRA
ENSG00000134987	ENSG00000154174	WDR36	TOMM70A
ENSG00000134987	ENSG00000120802	WDR36	TMPO
ENSG00000175390	ENSG00000128000	EIF3F	ZNF780B
ENSG00000175390	ENSG00000062582	EIF3F	MRPS24
ENSG00000147251	ENSG00000047410	DOCK11	TPR
ENSG00000147251	ENSG00000177189	DOCK11	RPS6KA3
ENSG00000147251	ENSG00000085433	DOCK11	WDR47
ENSG00000147251	ENSG00000115091	DOCK11	ACTR3
ENSG00000114993	ENSG00000240771	RTKN	ARHGEF25
ENSG00000134480	ENSG00000163636	CCNH	PSMD6
ENSG00000134480	ENSG00000138459	CCNH	SLC35A5
ENSG00000134480	ENSG00000139218	CCNH	SCAF11
ENSG00000119514	ENSG00000226423	GALNT12	AC093642.4
ENSG00000119514	ENSG00000166689	GALNT12	PLEKHA7
ENSG00000164603	ENSG00000137449	C7orf60	CPEB2
ENSG00000171222	ENSG00000002330	SCAND1	BAD
ENSG00000178927	ENSG00000205352	C17orf62	PRR13
ENSG00000178927	ENSG00000141562	C17orf62	NARF
ENSG00000173457	ENSG00000108551	PPP1R14B	RASD1
ENSG00000105656	ENSG00000054967	ELL	RELT
ENSG00000105656	ENSG00000196923	ELL	PDLIM7
ENSG00000166266	ENSG00000165669	CUL5	FAM204A
ENSG00000166266	ENSG00000206418	CUL5	RAB12
ENSG00000166266	ENSG00000166200	CUL5	COPS2
ENSG00000166266	ENSG00000015479	CUL5	MATR3
ENSG00000166266	ENSG00000004779	CUL5	NDUFAB1
ENSG00000166266	ENSG00000138399	CUL5	FASTKD1
ENSG00000168028	ENSG00000105372	RPSA	RPS19
ENSG00000168028	ENSG00000139146	RPSA	FAM60A
ENSG00000227507	ENSG00000185361	LTB	TNFAIP8L1
ENSG00000227507	ENSG00000135925	LTB	WNT10A
ENSG00000118873	ENSG00000149084	RAB3GAP2	HSD17B12
ENSG00000118873	ENSG00000047249	RAB3GAP2	ATP6V1H
ENSG00000118873	ENSG00000227285	RAB3GAP2	RP3-327A19.5
ENSG00000118873	ENSG00000163755	RAB3GAP2	HPS3
ENSG00000118873	ENSG00000197779	RAB3GAP2	ZNF81
ENSG00000115267	ENSG00000140280	IFIH1	LYSMD2
ENSG00000169592	ENSG00000102030	INO80E	NAA10
ENSG00000169592	ENSG00000243708	INO80E	PLA2G4B
ENSG00000196233	ENSG00000234511	LCOR	C5orf58
ENSG00000196233	ENSG00000115808	LCOR	STRN
ENSG00000154124	ENSG00000159579	FAM105B	RSPRY1
ENSG00000093183	ENSG00000041802	SEC22C	LSG1
ENSG00000093183	ENSG00000119661	SEC22C	DNAL1
ENSG00000093183	ENSG00000166260	SEC22C	COX11
ENSG00000093183	ENSG00000183060	SEC22C	LYSMD4
ENSG00000093183	ENSG00000119718	SEC22C	EIF2B2
ENSG00000163956	ENSG00000051523	LRPAP1	CYBA
ENSG00000071655	ENSG00000090776	MBD3	EFNB1
ENSG00000071655	ENSG00000238227	MBD3	C9orf69
ENSG00000071655	ENSG00000125457	MBD3	MIF4GD
ENSG00000071655	ENSG00000125817	MBD3	CENPB
ENSG00000071655	ENSG00000048140	MBD3	TSPAN17
ENSG00000071655	ENSG00000250479	MBD3	CHCHD10
ENSG00000071655	ENSG00000174851	MBD3	YIF1A
ENSG00000071655	ENSG00000122971	MBD3	ACADS
ENSG00000169696	ENSG00000268895	ASPSCR1	A1BG-AS1
ENSG00000147874	ENSG00000124207	HAUS6	CSE1L
ENSG00000147874	ENSG00000133641	HAUS6	C12orf29
ENSG00000147874	ENSG00000138658	HAUS6	C4orf21
ENSG00000147874	ENSG00000156802	HAUS6	ATAD2
ENSG00000159459	ENSG00000198945	UBR1	L3MBTL3
ENSG00000083642	ENSG00000070961	PDS5B	ATP2B1
ENSG00000083642	ENSG00000158636	PDS5B	C11orf30
ENSG00000083642	ENSG00000166233	PDS5B	ARIH1
ENSG00000083642	ENSG00000047346	PDS5B	FAM214A
ENSG00000124243	ENSG00000187862	BCAS4	TTC24
ENSG00000137161	ENSG00000160179	CNPY3	ABCG1
ENSG00000137161	ENSG00000127952	CNPY3	STYXL1
ENSG00000137161	ENSG00000170190	CNPY3	SLC16A5
ENSG00000064961	ENSG00000160013	HMG20B	PTGIR
ENSG00000181135	ENSG00000130669	ZNF707	PAK4
ENSG00000172167	ENSG00000248334	MTBP	WHAMMP2
ENSG00000116668	ENSG00000180776	SWT1	ZDHHC20
ENSG00000116668	ENSG00000168300	SWT1	PCMTD1
ENSG00000149806	ENSG00000142937	FAU	RPS8
ENSG00000140264	ENSG00000228474	SERF2	OST4
ENSG00000142330	ENSG00000101391	CAPN10	CDK5RAP1
ENSG00000142330	ENSG00000140983	CAPN10	RHOT2
ENSG00000142330	ENSG00000161956	CAPN10	SENP3
ENSG00000142330	ENSG00000099899	CAPN10	TRMT2A
ENSG00000142330	ENSG00000123415	CAPN10	SMUG1
ENSG00000142330	ENSG00000119574	CAPN10	ZBTB45
ENSG00000142330	ENSG00000122678	CAPN10	POLM
ENSG00000142330	ENSG00000163795	CAPN10	ZNF513
ENSG00000142330	ENSG00000115307	CAPN10	AUP1
ENSG00000142330	ENSG00000185347	CAPN10	C14orf80
ENSG00000142330	ENSG00000100263	CAPN10	RHBDD3
ENSG00000007520	ENSG00000184281	TSR3	TSSC4
ENSG00000144579	ENSG00000235863	CTDSP1	B3GALT4
ENSG00000144579	ENSG00000261373	CTDSP1	RP11-368I7.2
ENSG00000144579	ENSG00000040487	CTDSP1	PQLC2
ENSG00000173153	ENSG00000115325	ESRRA	DOK1
ENSG00000173153	ENSG00000127220	ESRRA	ABHD8
ENSG00000173153	ENSG00000197019	ESRRA	SERTAD1
ENSG00000173153	ENSG00000105963	ESRRA	ADAP1
ENSG00000173153	ENSG00000176340	ESRRA	COX8A
ENSG00000173153	ENSG00000169223	ESRRA	LMAN2
ENSG00000139266	ENSG00000166126	2020-03-09	AMN
ENSG00000213923	ENSG00000263843	CSNK1E	RP11-649A18.12
ENSG00000213923	ENSG00000169962	CSNK1E	TAS1R3
ENSG00000213923	ENSG00000060642	CSNK1E	PIGV
ENSG00000213923	ENSG00000159111	CSNK1E	MRPL10
ENSG00000087301	ENSG00000086666	TXNDC16	ZFAND6
ENSG00000087301	ENSG00000144320	TXNDC16	KIAA1715
ENSG00000087301	ENSG00000165501	TXNDC16	LRR1
ENSG00000087301	ENSG00000181544	TXNDC16	FANCB
ENSG00000087301	ENSG00000137601	TXNDC16	NEK1
ENSG00000112584	ENSG00000158019	FAM120B	BRE
ENSG00000112584	ENSG00000261355	FAM120B	RP11-698N11.4
ENSG00000112584	ENSG00000074054	FAM120B	CLASP1
ENSG00000103264	ENSG00000125733	FBXO31	TRIP10
ENSG00000103264	ENSG00000184545	FBXO31	DUSP8
ENSG00000122482	ENSG00000136870	ZNF644	ZNF189
ENSG00000122482	ENSG00000080345	ZNF644	RIF1
ENSG00000122482	ENSG00000188452	ZNF644	CERKL
ENSG00000122482	ENSG00000163281	ZNF644	GNPDA2
ENSG00000122482	ENSG00000166037	ZNF644	CEP57
ENSG00000122482	ENSG00000196646	ZNF644	ZNF136
ENSG00000122482	ENSG00000205189	ZNF644	ZBTB10
ENSG00000122482	ENSG00000153006	ZNF644	SREK1IP1
ENSG00000122482	ENSG00000127081	ZNF644	ZNF484
ENSG00000122482	ENSG00000137871	ZNF644	ZNF280D
ENSG00000122482	ENSG00000139324	ZNF644	TMTC3
ENSG00000122482	ENSG00000164654	ZNF644	MIOS
ENSG00000122482	ENSG00000177888	ZNF644	ZBTB41
ENSG00000122482	ENSG00000139350	ZNF644	NEDD1
ENSG00000122482	ENSG00000077232	ZNF644	DNAJC10
ENSG00000122482	ENSG00000203668	ZNF644	CHML
ENSG00000122482	ENSG00000117528	ZNF644	ABCD3
ENSG00000164944	ENSG00000065809	KIAA1429	FAM107B
ENSG00000204237	ENSG00000211450	OXLD1	C11orf31
ENSG00000204237	ENSG00000111653	OXLD1	ING4
ENSG00000142409	ENSG00000125910	ZNF787	S1PR4
ENSG00000108604	ENSG00000082641	SMARCD2	NFE2L1
ENSG00000108604	ENSG00000108829	SMARCD2	LRRC59
ENSG00000127191	ENSG00000145945	TRAF2	FAM50B
ENSG00000160551	ENSG00000095015	TAOK1	MAP3K1
ENSG00000160551	ENSG00000145703	TAOK1	IQGAP2
ENSG00000160551	ENSG00000175104	TAOK1	TRAF6
ENSG00000160551	ENSG00000115808	TAOK1	STRN
ENSG00000160551	ENSG00000164924	TAOK1	YWHAZ
ENSG00000160551	ENSG00000196712	TAOK1	NF1
ENSG00000160551	ENSG00000174529	TAOK1	TMEM81
ENSG00000160551	ENSG00000108510	TAOK1	MED13
ENSG00000025800	ENSG00000175155	KPNA6	YPEL2
ENSG00000025800	ENSG00000139629	KPNA6	GALNT6
ENSG00000072958	ENSG00000125971	AP1M1	DYNLRB1
ENSG00000072958	ENSG00000133884	AP1M1	DPF2
ENSG00000142327	ENSG00000144043	RNPEPL1	TEX261
ENSG00000142327	ENSG00000160691	RNPEPL1	SHC1
ENSG00000142327	ENSG00000175826	RNPEPL1	CTDNEP1
ENSG00000142327	ENSG00000112658	RNPEPL1	SRF
ENSG00000176022	ENSG00000170128	B3GALT6	GPR25
ENSG00000176022	ENSG00000125656	B3GALT6	CLPP
ENSG00000176022	ENSG00000084092	B3GALT6	NOA1
ENSG00000176022	ENSG00000103152	B3GALT6	MPG
ENSG00000153922	ENSG00000151470	CHD1	C4orf33
ENSG00000153922	ENSG00000059758	CHD1	CDK17
ENSG00000153922	ENSG00000114127	CHD1	XRN1
ENSG00000153922	ENSG00000144747	CHD1	TMF1
ENSG00000153922	ENSG00000102081	CHD1	FMR1
ENSG00000186432	ENSG00000109787	KPNA4	KLF3
ENSG00000127311	ENSG00000138134	HELB	STAMBPL1
ENSG00000127311	ENSG00000083799	HELB	CYLD
ENSG00000072364	ENSG00000075568	AFF4	TMEM131
ENSG00000072364	ENSG00000198625	AFF4	MDM4
ENSG00000177030	ENSG00000177042	DEAF1	TMEM80
ENSG00000125484	ENSG00000135052	GTF3C4	GOLM1
ENSG00000125484	ENSG00000232160	GTF3C4	RP5-842K24.2
ENSG00000125484	ENSG00000158467	GTF3C4	AHCYL2
ENSG00000125484	ENSG00000235652	GTF3C4	RP11-545I5.3
ENSG00000145715	ENSG00000253352	RASA1	TUG1
ENSG00000145715	ENSG00000010244	RASA1	ZNF207
ENSG00000145715	ENSG00000230084	RASA1	RP4-613B23.1
ENSG00000145715	ENSG00000245958	RASA1	RP11-33B1.1
ENSG00000145715	ENSG00000162927	RASA1	PUS10
ENSG00000145715	ENSG00000083642	RASA1	PDS5B
ENSG00000145715	ENSG00000133858	RASA1	ZFC3H1
ENSG00000177485	ENSG00000110848	ZBTB33	CD69
ENSG00000177485	ENSG00000189403	ZBTB33	HMGB1
ENSG00000163104	ENSG00000128059	SMARCAD1	PPAT
ENSG00000179743	ENSG00000229320	RP11-169K16.9	KRT8P12
ENSG00000104915	ENSG00000006327	STX10	TNFRSF12A
ENSG00000025770	ENSG00000121680	NCAPH2	PEX16
ENSG00000025770	ENSG00000169217	NCAPH2	CD2BP2
ENSG00000138750	ENSG00000181192	NUP54	DHTKD1
ENSG00000138750	ENSG00000092108	NUP54	SCFD1
ENSG00000138750	ENSG00000136522	NUP54	MRPL47
ENSG00000138750	ENSG00000166226	NUP54	CCT2
ENSG00000138750	ENSG00000163006	NUP54	CCDC138
ENSG00000138750	ENSG00000110876	NUP54	SELPLG
ENSG00000138750	ENSG00000174442	NUP54	ZWILCH
ENSG00000162601	ENSG00000113391	MYSM1	FAM172A
ENSG00000162601	ENSG00000182504	MYSM1	CEP97
ENSG00000008294	ENSG00000071537	SPAG9	SEL1L
ENSG00000008294	ENSG00000100784	SPAG9	RPS6KA5
ENSG00000008294	ENSG00000024048	SPAG9	UBR2
ENSG00000008294	ENSG00000165115	SPAG9	KIF27
ENSG00000008294	ENSG00000038219	SPAG9	BOD1L1
ENSG00000008294	ENSG00000163297	SPAG9	ANTXR2
ENSG00000008294	ENSG00000109756	SPAG9	RAPGEF2
ENSG00000113742	ENSG00000135838	CPEB4	NPL
ENSG00000185504	ENSG00000131584	C17orf70	ACAP3
ENSG00000185504	ENSG00000215458	C17orf70	AP001053.11
ENSG00000185504	ENSG00000100151	C17orf70	PICK1
ENSG00000185504	ENSG00000162302	C17orf70	RPS6KA4
ENSG00000185504	ENSG00000167118	C17orf70	URM1
ENSG00000159111	ENSG00000188886	MRPL10	ASTL
ENSG00000127989	ENSG00000139726	MTERF	DENR
ENSG00000127989	ENSG00000186448	MTERF	ZNF197
ENSG00000152409	ENSG00000154001	JMY	PPP2R5E
ENSG00000101997	ENSG00000027847	CCDC22	B4GALT7
ENSG00000105655	ENSG00000226210	ISYNA1	ABC7-42389800N19.1
ENSG00000130726	ENSG00000015532	TRIM28	XYLT2
ENSG00000130726	ENSG00000100105	TRIM28	PATZ1
ENSG00000130726	ENSG00000107021	TRIM28	TBC1D13
ENSG00000130726	ENSG00000149930	TRIM28	TAOK2
ENSG00000130726	ENSG00000204394	TRIM28	VARS
ENSG00000130726	ENSG00000105426	TRIM28	PTPRS
ENSG00000130726	ENSG00000076924	TRIM28	XAB2
ENSG00000130726	ENSG00000127580	TRIM28	WDR24
ENSG00000130726	ENSG00000130304	TRIM28	SLC27A1
ENSG00000130726	ENSG00000149499	TRIM28	EML3
ENSG00000130726	ENSG00000145217	TRIM28	SLC26A1
ENSG00000106397	ENSG00000142002	PLOD3	DPP9
ENSG00000111596	ENSG00000107643	CNOT2	MAPK8
ENSG00000111596	ENSG00000119778	CNOT2	ATAD2B
ENSG00000167700	ENSG00000174788	MFSD3	PCP2
ENSG00000148308	ENSG00000163481	GTF3C5	RNF25
ENSG00000027847	ENSG00000067221	B4GALT7	STOML1
ENSG00000163795	ENSG00000230555	ZNF513	RP11-517P14.2
ENSG00000163795	ENSG00000137409	ZNF513	MTCH1
ENSG00000165392	ENSG00000187735	WRN	TCEA1
ENSG00000165392	ENSG00000140694	WRN	PARN
ENSG00000153406	ENSG00000196968	NMRAL1	FUT11
ENSG00000101745	ENSG00000251562	ANKRD12	MALAT1
ENSG00000101745	ENSG00000175040	ANKRD12	CHST2
ENSG00000101745	ENSG00000188994	ANKRD12	ZNF292
ENSG00000185009	ENSG00000166170	AP3M1	BAG5
ENSG00000092140	ENSG00000164180	G2E3	TMEM161B
ENSG00000092140	ENSG00000118596	G2E3	SLC16A7
ENSG00000092140	ENSG00000146802	G2E3	TMEM168
ENSG00000053770	ENSG00000141446	AP5M1	ESCO1
ENSG00000053770	ENSG00000204920	AP5M1	ZNF155
ENSG00000165732	ENSG00000174013	DDX21	FBXO45
ENSG00000153207	ENSG00000135250	AHCTF1	SRPK2
ENSG00000131165	ENSG00000124172	CHMP1A	ATP5E
ENSG00000131165	ENSG00000105669	CHMP1A	COPE
ENSG00000131748	ENSG00000123136	STARD3	DDX39A
ENSG00000131748	ENSG00000173991	STARD3	TCAP
ENSG00000106692	ENSG00000085382	FKTN	HACE1
ENSG00000106692	ENSG00000011295	FKTN	TTC19
ENSG00000189079	ENSG00000003987	ARID2	MTMR7
ENSG00000189079	ENSG00000009413	ARID2	REV3L
ENSG00000189079	ENSG00000011114	ARID2	BTBD7
ENSG00000144674	ENSG00000178988	GOLGA4	MRFAP1L1
ENSG00000144674	ENSG00000185697	GOLGA4	MYBL1
ENSG00000107560	ENSG00000144747	RAB11FIP2	TMF1
ENSG00000138767	ENSG00000158985	CNOT6L	CDC42SE2
ENSG00000138767	ENSG00000174010	CNOT6L	KLHL15
ENSG00000138767	ENSG00000186104	CNOT6L	CYP2R1
ENSG00000138767	ENSG00000198743	CNOT6L	SLC5A3
ENSG00000138767	ENSG00000067955	CNOT6L	CBFB
ENSG00000138767	ENSG00000121274	CNOT6L	PAPD5
ENSG00000138767	ENSG00000152601	CNOT6L	MBNL1
ENSG00000138767	ENSG00000123575	CNOT6L	FAM199X
ENSG00000134744	ENSG00000138593	ZCCHC11	SECISBP2L
ENSG00000134744	ENSG00000258890	ZCCHC11	CEP95
ENSG00000134744	ENSG00000186812	ZCCHC11	ZNF397
ENSG00000134744	ENSG00000105982	ZCCHC11	RNF32
ENSG00000156738	ENSG00000196628	MS4A1	TCF4
ENSG00000156738	ENSG00000082438	MS4A1	COBLL1
ENSG00000170802	ENSG00000151458	FOXN2	ANKRD50
ENSG00000170802	ENSG00000134294	FOXN2	SLC38A2
ENSG00000136874	ENSG00000112419	STX17	PHACTR2
ENSG00000155545	ENSG00000180917	MIER3	FTSJD1
ENSG00000155545	ENSG00000198453	MIER3	ZNF568
ENSG00000155545	ENSG00000137040	MIER3	RANBP6
ENSG00000155545	ENSG00000096654	MIER3	ZNF184
ENSG00000089351	ENSG00000228302	GRAMD1A	RP11-186N15.3
ENSG00000152818	ENSG00000235859	UTRN	AC006978.6
ENSG00000152818	ENSG00000054654	UTRN	SYNE2
ENSG00000185122	ENSG00000173264	HSF1	GPR137
ENSG00000185122	ENSG00000241360	HSF1	PDXP
ENSG00000115307	ENSG00000104886	AUP1	PLEKHJ1
ENSG00000118640	ENSG00000143612	VAMP8	C1orf43
ENSG00000136381	ENSG00000119396	IREB2	RAB14
ENSG00000136381	ENSG00000205765	IREB2	C5orf51
ENSG00000136381	ENSG00000082269	IREB2	FAM135A
ENSG00000139546	ENSG00000221838	TARBP2	AP4M1
ENSG00000147138	ENSG00000253797	GPR174	UTP14C
ENSG00000125503	ENSG00000170638	PPP1R12C	TRABD
ENSG00000125503	ENSG00000171703	PPP1R12C	TCEA2
ENSG00000125503	ENSG00000262246	PPP1R12C	CORO7
ENSG00000102910	ENSG00000215271	LONP2	HOMEZ
ENSG00000151422	ENSG00000181804	FER	SLC9A9
ENSG00000151422	ENSG00000023697	FER	DERA
ENSG00000167526	ENSG00000125652	RPL13	ALKBH7
ENSG00000167526	ENSG00000170889	RPL13	RPS9
ENSG00000167526	ENSG00000105373	RPL13	GLTSCR2
ENSG00000167526	ENSG00000175390	RPL13	EIF3F
ENSG00000167526	ENSG00000099800	RPL13	TIMM13
ENSG00000167526	ENSG00000125901	RPL13	MRPS26
ENSG00000167526	ENSG00000257108	RPL13	NHLRC4
ENSG00000167526	ENSG00000128185	RPL13	DGCR6L
ENSG00000101940	ENSG00000116691	WDR13	MIIP
ENSG00000101940	ENSG00000204673	WDR13	AKT1S1
ENSG00000101940	ENSG00000175416	WDR13	CLTB
ENSG00000109016	ENSG00000017621	DHRS7B	MAGIX
ENSG00000109016	ENSG00000134905	DHRS7B	CARS2
ENSG00000110422	ENSG00000168092	HIPK3	PAFAH1B2
ENSG00000110422	ENSG00000198604	HIPK3	BAZ1A
ENSG00000110422	ENSG00000111885	HIPK3	MAN1A1
ENSG00000033100	ENSG00000101337	CHPF2	TM9SF4
ENSG00000033100	ENSG00000147439	CHPF2	BIN3
ENSG00000128585	ENSG00000198964	MKLN1	SGMS1
ENSG00000128585	ENSG00000213516	MKLN1	RBMXL1
ENSG00000128585	ENSG00000196233	MKLN1	LCOR
ENSG00000128585	ENSG00000108510	MKLN1	MED13
ENSG00000128585	ENSG00000155313	MKLN1	USP25
ENSG00000128585	ENSG00000090060	MKLN1	PAPOLA
ENSG00000099804	ENSG00000100104	CDC34	SRRD
ENSG00000099804	ENSG00000132819	CDC34	RBM38
ENSG00000099804	ENSG00000143321	CDC34	HDGF
ENSG00000099804	ENSG00000143774	CDC34	GUK1
ENSG00000099804	ENSG00000117394	CDC34	SLC2A1
ENSG00000099804	ENSG00000204323	CDC34	SMIM5
ENSG00000099804	ENSG00000068971	CDC34	PPP2R5B
ENSG00000099804	ENSG00000167705	CDC34	RILP
ENSG00000197969	ENSG00000034677	VPS13A	RNF19A
ENSG00000197969	ENSG00000138018	VPS13A	EPT1
ENSG00000123933	ENSG00000139637	MXD4	C12orf10
ENSG00000123933	ENSG00000181873	MXD4	IBA57
ENSG00000123933	ENSG00000105221	MXD4	AKT2
ENSG00000123933	ENSG00000186654	MXD4	PRR5
ENSG00000123933	ENSG00000148341	MXD4	SH3GLB2
ENSG00000123933	ENSG00000157216	MXD4	SSBP3
ENSG00000123933	ENSG00000188486	MXD4	H2AFX
ENSG00000123933	ENSG00000103202	MXD4	NME4
ENSG00000123933	ENSG00000167468	MXD4	GPX4
ENSG00000123933	ENSG00000182208	MXD4	MOB2
ENSG00000123933	ENSG00000178057	MXD4	NDUFAF3
ENSG00000123933	ENSG00000177830	MXD4	CHID1
ENSG00000177200	ENSG00000197969	CHD9	VPS13A
ENSG00000177200	ENSG00000119778	CHD9	ATAD2B
ENSG00000177200	ENSG00000069869	CHD9	NEDD4
ENSG00000148334	ENSG00000182810	PTGES2	DDX28
ENSG00000006015	ENSG00000182154	C19orf60	MRPL41
ENSG00000006015	ENSG00000238881	C19orf60	SCARNA2
ENSG00000006015	ENSG00000122705	C19orf60	CLTA
ENSG00000006015	ENSG00000123144	C19orf60	C19orf43
ENSG00000168096	ENSG00000122877	ANKS3	EGR2
ENSG00000168096	ENSG00000224281	ANKS3	SLC25A5-AS1
ENSG00000168096	ENSG00000179698	ANKS3	KIAA1875
ENSG00000026297	ENSG00000227598	RNASET2	RP1-167A14.2
ENSG00000079387	ENSG00000052723	SENP1	SIKE1
ENSG00000179841	ENSG00000113838	AKAP5	TBCCD1
ENSG00000134852	ENSG00000196511	CLOCK	TPK1
ENSG00000134852	ENSG00000115904	CLOCK	SOS1
ENSG00000134852	ENSG00000080802	CLOCK	CNOT4
ENSG00000134852	ENSG00000081019	CLOCK	RSBN1
ENSG00000166233	ENSG00000138593	ARIH1	SECISBP2L
ENSG00000197056	ENSG00000159147	ZMYM1	DONSON
ENSG00000197056	ENSG00000197857	ZMYM1	ZNF44
ENSG00000197056	ENSG00000166575	ZMYM1	TMEM135
ENSG00000197056	ENSG00000162601	ZMYM1	MYSM1
ENSG00000188186	ENSG00000248712	LAMTOR4	CCDC153
ENSG00000188186	ENSG00000104915	LAMTOR4	STX10
ENSG00000188186	ENSG00000132581	LAMTOR4	SDF2
ENSG00000132953	ENSG00000115970	XPO4	THADA
ENSG00000132953	ENSG00000176225	XPO4	RTTN
ENSG00000132953	ENSG00000184220	XPO4	CMSS1
ENSG00000132953	ENSG00000266053	XPO4	RP11-143J12.2
ENSG00000132953	ENSG00000147162	XPO4	OGT
ENSG00000132953	ENSG00000169914	XPO4	OTUD3
ENSG00000132953	ENSG00000180011	XPO4	ZADH2
ENSG00000132953	ENSG00000131844	XPO4	MCCC2
ENSG00000156650	ENSG00000140948	KAT6B	ZCCHC14
ENSG00000156650	ENSG00000143951	KAT6B	WDPCP
ENSG00000156650	ENSG00000179841	KAT6B	AKAP5
ENSG00000156650	ENSG00000189362	KAT6B	TMEM194B
ENSG00000156650	ENSG00000173200	KAT6B	PARP15
ENSG00000156650	ENSG00000226803	KAT6B	RP11-203B9.4
ENSG00000164081	ENSG00000101246	TEX264	ARFRP1
ENSG00000164081	ENSG00000111671	TEX264	SPSB2
ENSG00000164081	ENSG00000128626	TEX264	MRPS12
ENSG00000164081	ENSG00000133561	TEX264	GIMAP6
ENSG00000164081	ENSG00000163382	TEX264	APOA1BP
ENSG00000164081	ENSG00000196449	TEX264	YRDC
ENSG00000164081	ENSG00000125877	TEX264	ITPA
ENSG00000164081	ENSG00000136710	TEX264	CCDC115
ENSG00000164081	ENSG00000229809	TEX264	ZNF688
ENSG00000164081	ENSG00000105135	TEX264	ILVBL
ENSG00000164081	ENSG00000147383	TEX264	NSDHL
ENSG00000164081	ENSG00000071655	TEX264	MBD3
ENSG00000164081	ENSG00000100379	TEX264	KCTD17
ENSG00000164081	ENSG00000115073	TEX264	ACTR1B
ENSG00000164081	ENSG00000054148	TEX264	PHPT1
ENSG00000164081	ENSG00000104679	TEX264	R3HCC1
ENSG00000164081	ENSG00000247077	TEX264	PGAM5
ENSG00000100379	ENSG00000163517	KCTD17	HDAC11
ENSG00000070269	ENSG00000068305	C14orf101	MEF2A
ENSG00000182173	ENSG00000073350	TSEN54	LLGL2
ENSG00000182173	ENSG00000167508	TSEN54	MVD
ENSG00000182173	ENSG00000104731	TSEN54	KLHDC4
ENSG00000198399	ENSG00000263320	ITSN2	RP11-498D10.6
ENSG00000112851	ENSG00000095787	ERBB2IP	WAC
ENSG00000085382	ENSG00000103494	HACE1	RPGRIP1L
ENSG00000100731	ENSG00000140455	PCNX	USP3
ENSG00000100731	ENSG00000168297	PCNX	PXK
ENSG00000146247	ENSG00000101343	PHIP	CRNKL1
ENSG00000146247	ENSG00000118482	PHIP	PHF3
ENSG00000146247	ENSG00000143702	PHIP	CEP170
ENSG00000146247	ENSG00000023318	PHIP	ERP44
ENSG00000146247	ENSG00000047410	PHIP	TPR
ENSG00000146247	ENSG00000147251	PHIP	DOCK11
ENSG00000146247	ENSG00000138688	PHIP	KIAA1109
ENSG00000146247	ENSG00000058673	PHIP	ZC3H11A
ENSG00000146247	ENSG00000133858	PHIP	ZFC3H1
ENSG00000152223	ENSG00000166333	EPG5	ILK
ENSG00000178177	ENSG00000180773	LCORL	SLC36A4
ENSG00000178177	ENSG00000113583	LCORL	C5orf15
ENSG00000137871	ENSG00000009844	ZNF280D	VTA1
ENSG00000137871	ENSG00000188647	ZNF280D	PTAR1
ENSG00000137871	ENSG00000144445	ZNF280D	KANSL1L
ENSG00000137871	ENSG00000168958	ZNF280D	MFF
ENSG00000159140	ENSG00000125107	SON	CNOT1
ENSG00000159140	ENSG00000185900	SON	SGK196
ENSG00000159140	ENSG00000253729	SON	PRKDC
ENSG00000159140	ENSG00000169118	SON	CSNK1G1
ENSG00000159140	ENSG00000166685	SON	COG1
ENSG00000182446	ENSG00000182473	NPLOC4	EXOC7
ENSG00000182446	ENSG00000175221	NPLOC4	MED16
ENSG00000067225	ENSG00000198752	PKM	CDC42BPB
ENSG00000188419	ENSG00000171150	CHM	SOCS5
ENSG00000188419	ENSG00000213463	CHM	SYNJ2BP
ENSG00000188419	ENSG00000186298	CHM	PPP1CC
ENSG00000188419	ENSG00000163807	CHM	KIAA1143
ENSG00000107890	ENSG00000149089	ANKRD26	APIP
ENSG00000164190	ENSG00000257315	NIPBL	ZBED6
ENSG00000164190	ENSG00000139218	NIPBL	SCAF11
ENSG00000170471	ENSG00000213079	RALGAPB	SCAF8
ENSG00000170471	ENSG00000072803	RALGAPB	FBXW11
ENSG00000170471	ENSG00000115020	RALGAPB	PIKFYVE
ENSG00000170471	ENSG00000107854	RALGAPB	TNKS2
ENSG00000170471	ENSG00000151532	RALGAPB	VTI1A
ENSG00000170471	ENSG00000115464	RALGAPB	USP34
ENSG00000170471	ENSG00000089916	RALGAPB	GPATCH2L
ENSG00000170471	ENSG00000072364	RALGAPB	AFF4
ENSG00000170471	ENSG00000166233	RALGAPB	ARIH1
ENSG00000170471	ENSG00000173273	RALGAPB	TNKS
ENSG00000170471	ENSG00000139697	RALGAPB	SBNO1
ENSG00000170471	ENSG00000259165	RALGAPB	DDX18P1
ENSG00000149925	ENSG00000126254	ALDOA	RBM42
ENSG00000149925	ENSG00000129250	ALDOA	KIF1C
ENSG00000149925	ENSG00000143418	ALDOA	CERS2
ENSG00000149925	ENSG00000172531	ALDOA	PPP1CA
ENSG00000149925	ENSG00000075624	ALDOA	ACTB
ENSG00000149925	ENSG00000184009	ALDOA	ACTG1
ENSG00000149925	ENSG00000068903	ALDOA	SIRT2
ENSG00000149925	ENSG00000198663	ALDOA	C6orf89
ENSG00000149925	ENSG00000099377	ALDOA	HSD3B7
ENSG00000149925	ENSG00000102100	ALDOA	SLC35A2
ENSG00000149925	ENSG00000172757	ALDOA	CFL1
ENSG00000149925	ENSG00000069424	ALDOA	KCNAB2
ENSG00000131143	ENSG00000157895	COX4I1	C12orf43
ENSG00000131143	ENSG00000174917	COX4I1	C19orf70
ENSG00000131143	ENSG00000183718	COX4I1	TRIM52
ENSG00000131143	ENSG00000136930	COX4I1	PSMB7
ENSG00000131143	ENSG00000211450	COX4I1	C11orf31
ENSG00000131143	ENSG00000242485	COX4I1	MRPL20
ENSG00000131143	ENSG00000110200	COX4I1	ANAPC15
ENSG00000131143	ENSG00000180992	COX4I1	MRPL14
ENSG00000131143	ENSG00000105171	COX4I1	POP4
ENSG00000078142	ENSG00000112701	PIK3C3	SENP6
ENSG00000143337	ENSG00000204516	TOR1AIP1	MICB
ENSG00000169718	ENSG00000033050	DUS1L	ABCF2
ENSG00000169718	ENSG00000105254	DUS1L	TBCB
ENSG00000169718	ENSG00000137310	DUS1L	TCF19
ENSG00000169718	ENSG00000115274	DUS1L	INO80B
ENSG00000169718	ENSG00000164896	DUS1L	FASTK
ENSG00000169718	ENSG00000136718	DUS1L	IMP4
ENSG00000169718	ENSG00000174775	DUS1L	HRAS
ENSG00000169718	ENSG00000166166	DUS1L	TRMT61A
ENSG00000169718	ENSG00000162910	DUS1L	MRPL55
ENSG00000169718	ENSG00000214826	DUS1L	DDX12P
ENSG00000023287	ENSG00000112701	RB1CC1	SENP6
ENSG00000094975	ENSG00000179750	SUCO	APOBEC3B
ENSG00000118922	ENSG00000139173	KLF12	TMEM117
ENSG00000118922	ENSG00000187607	KLF12	ZNF286A
ENSG00000118922	ENSG00000105866	KLF12	SP4
ENSG00000118922	ENSG00000104290	KLF12	FZD3
ENSG00000118922	ENSG00000107771	KLF12	FAM190B
ENSG00000118922	ENSG00000111371	KLF12	SLC38A1
ENSG00000118922	ENSG00000170629	KLF12	DPY19L2P2
ENSG00000166439	ENSG00000166435	RNF169	XRRA1
ENSG00000175054	ENSG00000104331	ATR	IMPAD1
ENSG00000175054	ENSG00000181827	ATR	RFX7
ENSG00000175054	ENSG00000196776	ATR	CD47
ENSG00000175054	ENSG00000119906	ATR	FAM178A
ENSG00000175054	ENSG00000141380	ATR	SS18
ENSG00000175054	ENSG00000018189	ATR	RUFY3
ENSG00000175054	ENSG00000175893	ATR	ZDHHC21
ENSG00000175054	ENSG00000159459	ATR	UBR1
ENSG00000175054	ENSG00000101935	ATR	AMMECR1
ENSG00000175054	ENSG00000144426	ATR	NBEAL1
ENSG00000175054	ENSG00000115825	ATR	PRKD3
ENSG00000175054	ENSG00000197603	ATR	C5orf42
ENSG00000175054	ENSG00000254838	ATR	GVINP1
ENSG00000175054	ENSG00000115750	ATR	TAF1B
ENSG00000175054	ENSG00000174953	ATR	DHX36
ENSG00000197323	ENSG00000033800	TRIM33	PIAS1
ENSG00000197323	ENSG00000236194	TRIM33	AC003104.1
ENSG00000096872	ENSG00000107890	IFT74	ANKRD26
ENSG00000096872	ENSG00000138182	IFT74	KIF20B
ENSG00000188994	ENSG00000134480	ZNF292	CCNH
ENSG00000188994	ENSG00000117000	ZNF292	RLF
ENSG00000039319	ENSG00000172795	ZFYVE16	DCP2
ENSG00000039319	ENSG00000180902	ZFYVE16	D2HGDH
ENSG00000039319	ENSG00000114331	ZFYVE16	ACAP2
ENSG00000039319	ENSG00000071189	ZFYVE16	SNX13
ENSG00000039319	ENSG00000109381	ZFYVE16	ELF2
ENSG00000039319	ENSG00000144228	ZFYVE16	SPOPL
ENSG00000039319	ENSG00000110422	ZFYVE16	HIPK3
ENSG00000039319	ENSG00000134982	ZFYVE16	APC
ENSG00000039319	ENSG00000065243	ZFYVE16	PKN2
ENSG00000039319	ENSG00000100485	ZFYVE16	SOS2
ENSG00000020922	ENSG00000129354	MRE11A	AP1M2
ENSG00000033800	ENSG00000261468	PIAS1	RP11-1024P17.1
ENSG00000033800	ENSG00000188921	PIAS1	PTPLAD2
ENSG00000143947	ENSG00000204592	RPS27A	HLA-E
ENSG00000138190	ENSG00000135049	EXOC6	AGTPBP1
ENSG00000168936	ENSG00000161677	TMEM129	JOSD2
ENSG00000168936	ENSG00000214022	TMEM129	REPIN1
ENSG00000168936	ENSG00000131188	TMEM129	PRR7
ENSG00000104774	ENSG00000137486	MAN2B1	ARRB1
ENSG00000104774	ENSG00000205903	MAN2B1	ZNF316
ENSG00000104774	ENSG00000176393	MAN2B1	RNPEP
ENSG00000204116	ENSG00000198780	CHIC1	FAM169A
ENSG00000204116	ENSG00000170946	CHIC1	DNAJC24
ENSG00000118596	ENSG00000173852	SLC16A7	DPY19L1
ENSG00000118596	ENSG00000257151	SLC16A7	RP11-701H24.2
ENSG00000118596	ENSG00000217165	SLC16A7	ANKRD18EP
ENSG00000118596	ENSG00000169282	SLC16A7	KCNAB1
ENSG00000267520	ENSG00000230489	RP11-373L24.1	VAV3-AS1
ENSG00000267520	ENSG00000011007	RP11-373L24.1	TCEB3
ENSG00000267520	ENSG00000162924	RP11-373L24.1	REL
ENSG00000267520	ENSG00000237522	RP11-373L24.1	NONOP2
ENSG00000101365	ENSG00000127837	IDH3B	AAMP
ENSG00000101365	ENSG00000181631	IDH3B	P2RY13
ENSG00000101365	ENSG00000115685	IDH3B	PPP1R7
ENSG00000101365	ENSG00000105401	IDH3B	CDC37
ENSG00000101365	ENSG00000130414	IDH3B	NDUFA10
ENSG00000148719	ENSG00000133275	DNAJB12	CSNK1G2
ENSG00000165240	ENSG00000128585	ATP7A	MKLN1
ENSG00000065413	ENSG00000198920	ANKRD44	KIAA0753
ENSG00000065413	ENSG00000215421	ANKRD44	ZNF407
ENSG00000065413	ENSG00000001167	ANKRD44	NFYA
ENSG00000065413	ENSG00000074054	ANKRD44	CLASP1
ENSG00000145734	ENSG00000112249	BDP1	ASCC3
ENSG00000145734	ENSG00000145348	BDP1	TBCK
ENSG00000145734	ENSG00000241058	BDP1	NSUN6
ENSG00000145734	ENSG00000001629	BDP1	ANKIB1
ENSG00000145734	ENSG00000180376	BDP1	CCDC66
ENSG00000145734	ENSG00000112339	BDP1	HBS1L
ENSG00000145734	ENSG00000140598	BDP1	EFTUD1
ENSG00000145734	ENSG00000151422	BDP1	FER
ENSG00000145734	ENSG00000125676	BDP1	THOC2
ENSG00000145734	ENSG00000100578	BDP1	KIAA0586
ENSG00000145734	ENSG00000198000	BDP1	NOL8
ENSG00000145734	ENSG00000029725	BDP1	RABEP1
ENSG00000135018	ENSG00000141030	UBQLN1	COPS3
ENSG00000135018	ENSG00000118507	UBQLN1	AKAP7
ENSG00000135018	ENSG00000139517	UBQLN1	LNX2
ENSG00000135018	ENSG00000166855	UBQLN1	CLPX
ENSG00000135018	ENSG00000028839	UBQLN1	TBPL1
ENSG00000168101	ENSG00000102981	NUDT16L1	PARD6A
ENSG00000168101	ENSG00000114767	NUDT16L1	RRP9
ENSG00000168101	ENSG00000197976	NUDT16L1	AKAP17A
ENSG00000231389	ENSG00000223865	HLA-DPA1	HLA-DPB1
ENSG00000117318	ENSG00000183569	ID3	SERHL2
ENSG00000083312	ENSG00000267194	TNPO1	RP1-193H18.2
ENSG00000083312	ENSG00000138459	TNPO1	SLC35A5
ENSG00000067992	ENSG00000260822	PDK3	GS1-358P8.4
ENSG00000103024	ENSG00000132635	NME3	PCED1A
ENSG00000103024	ENSG00000213213	NME3	KIAA1984
ENSG00000103024	ENSG00000104863	NME3	LIN7B
ENSG00000103024	ENSG00000105518	NME3	TMEM205
ENSG00000103024	ENSG00000125458	NME3	NT5C
ENSG00000103024	ENSG00000187051	NME3	RPS19BP1
ENSG00000142937	ENSG00000186468	RPS8	RPS23
ENSG00000142937	ENSG00000124614	RPS8	RPS10
ENSG00000004766	ENSG00000069345	CCDC132	DNAJA2
ENSG00000004766	ENSG00000133641	CCDC132	C12orf29
ENSG00000004766	ENSG00000165392	CCDC132	WRN
ENSG00000004766	ENSG00000081154	CCDC132	PCNP
ENSG00000164031	ENSG00000165997	DNAJB14	ARL5B
ENSG00000164031	ENSG00000179387	DNAJB14	ELMOD2
ENSG00000164031	ENSG00000151239	DNAJB14	TWF1
ENSG00000164031	ENSG00000139826	DNAJB14	ABHD13
ENSG00000164031	ENSG00000145782	DNAJB14	ATG12
ENSG00000164031	ENSG00000154727	DNAJB14	GABPA
ENSG00000164031	ENSG00000138767	DNAJB14	CNOT6L
ENSG00000164031	ENSG00000175105	DNAJB14	ZNF654
ENSG00000164031	ENSG00000198862	DNAJB14	LTN1
ENSG00000164031	ENSG00000144747	DNAJB14	TMF1
ENSG00000164031	ENSG00000082258	DNAJB14	CCNT2
ENSG00000164031	ENSG00000188647	DNAJB14	PTAR1
ENSG00000164031	ENSG00000119522	DNAJB14	DENND1A
ENSG00000134313	ENSG00000140563	KIDINS220	MCTP2
ENSG00000117475	ENSG00000213341	BLZF1	CHUK
ENSG00000117475	ENSG00000144306	BLZF1	SCRN3
ENSG00000137601	ENSG00000132964	NEK1	CDK8
ENSG00000137601	ENSG00000129810	NEK1	SGOL1
ENSG00000137601	ENSG00000004766	NEK1	CCDC132
ENSG00000137601	ENSG00000198836	NEK1	OPA1
ENSG00000155744	ENSG00000069943	FAM126B	PIGB
ENSG00000155744	ENSG00000106714	FAM126B	CNTNAP3
ENSG00000155744	ENSG00000135870	FAM126B	RC3H1
ENSG00000155744	ENSG00000111837	FAM126B	MAK
ENSG00000130590	ENSG00000160323	SAMD10	ADAMTS13
ENSG00000196865	ENSG00000048405	NHLRC2	ZNF800
ENSG00000196865	ENSG00000166845	NHLRC2	C18orf54
ENSG00000196865	ENSG00000138698	NHLRC2	RAP1GDS1
ENSG00000196865	ENSG00000006576	NHLRC2	PHTF2
ENSG00000196865	ENSG00000204217	NHLRC2	BMPR2
ENSG00000196865	ENSG00000110888	NHLRC2	CAPRIN2
ENSG00000033867	ENSG00000069493	SLC4A7	CLEC2D
ENSG00000033867	ENSG00000120910	SLC4A7	PPP3CC
ENSG00000033867	ENSG00000169519	SLC4A7	METTL15
ENSG00000033867	ENSG00000102781	SLC4A7	KATNAL1
ENSG00000033867	ENSG00000087053	SLC4A7	MTMR2
ENSG00000033867	ENSG00000172575	SLC4A7	RASGRP1
ENSG00000085274	ENSG00000113638	MYNN	TTC33
ENSG00000085274	ENSG00000164031	MYNN	DNAJB14
ENSG00000163848	ENSG00000116473	ZNF148	RAP1A
ENSG00000163848	ENSG00000128585	ZNF148	MKLN1
ENSG00000163848	ENSG00000112851	ZNF148	ERBB2IP
ENSG00000163848	ENSG00000058673	ZNF148	ZC3H11A
ENSG00000163848	ENSG00000253309	ZNF148	SERPINE3
ENSG00000163848	ENSG00000121879	ZNF148	PIK3CA
ENSG00000163848	ENSG00000164754	ZNF148	RAD21
ENSG00000135999	ENSG00000179454	EPC2	KLHL28
ENSG00000139324	ENSG00000164187	TMTC3	LMBRD2
ENSG00000139324	ENSG00000110696	TMTC3	C11orf58
ENSG00000139324	ENSG00000198105	TMTC3	ZNF248
ENSG00000074054	ENSG00000147010	CLASP1	SH3KBP1
ENSG00000074054	ENSG00000182944	CLASP1	EWSR1
ENSG00000074054	ENSG00000152223	CLASP1	EPG5
ENSG00000074054	ENSG00000114933	CLASP1	INO80D
ENSG00000007264	ENSG00000181467	MATK	RAP2B
ENSG00000007264	ENSG00000067840	MATK	PDZD4
ENSG00000007264	ENSG00000104490	MATK	NCALD
ENSG00000007264	ENSG00000196569	MATK	LAMA2
ENSG00000240041	ENSG00000265714	IGHJ4	AL122127.3
ENSG00000127914	ENSG00000118482	AKAP9	PHF3
ENSG00000127914	ENSG00000156876	AKAP9	SASS6
ENSG00000127914	ENSG00000085224	AKAP9	ATRX
ENSG00000196504	ENSG00000029363	PRPF40A	BCLAF1
ENSG00000196504	ENSG00000071243	PRPF40A	ING3
ENSG00000196504	ENSG00000172466	PRPF40A	ZNF24
ENSG00000196504	ENSG00000174405	PRPF40A	LIG4
ENSG00000196504	ENSG00000117475	PRPF40A	BLZF1
ENSG00000196504	ENSG00000129534	PRPF40A	MIS18BP1
ENSG00000196504	ENSG00000168438	PRPF40A	CDC40
ENSG00000196504	ENSG00000163510	PRPF40A	CWC22
ENSG00000196504	ENSG00000115540	PRPF40A	MOB4
ENSG00000196504	ENSG00000122884	PRPF40A	P4HA1
ENSG00000136937	ENSG00000034533	NCBP1	ASTE1
ENSG00000136937	ENSG00000136527	NCBP1	TRA2B
ENSG00000136937	ENSG00000198825	NCBP1	INPP5F
ENSG00000136937	ENSG00000013503	NCBP1	POLR3B
ENSG00000136937	ENSG00000144231	NCBP1	POLR2D
ENSG00000136937	ENSG00000197343	NCBP1	ZNF655
ENSG00000136937	ENSG00000109911	NCBP1	ELP4
ENSG00000136937	ENSG00000147274	NCBP1	RBMX
ENSG00000136937	ENSG00000168264	NCBP1	IRF2BP2
ENSG00000136937	ENSG00000170854	NCBP1	MINA
ENSG00000136937	ENSG00000132953	NCBP1	XPO4
ENSG00000136937	ENSG00000115365	NCBP1	LANCL1
ENSG00000136937	ENSG00000138078	NCBP1	PREPL
ENSG00000136937	ENSG00000125945	NCBP1	ZNF436
ENSG00000136937	ENSG00000127334	NCBP1	DYRK2
ENSG00000139746	ENSG00000072756	RBM26	TRNT1
ENSG00000166263	ENSG00000261589	STXBP4	CTC-462L7.1
ENSG00000106723	ENSG00000197951	SPIN1	ZNF71
ENSG00000106723	ENSG00000101407	SPIN1	TTI1
ENSG00000106723	ENSG00000168228	SPIN1	ZCCHC4
ENSG00000106723	ENSG00000006530	SPIN1	AGK
ENSG00000167685	ENSG00000167614	ZNF444	TTYH1
ENSG00000183354	ENSG00000213090	KIAA2026	AC007256.5
ENSG00000183354	ENSG00000147548	KIAA2026	WHSC1L1
ENSG00000138688	ENSG00000138246	KIAA1109	DNAJC13
ENSG00000138688	ENSG00000239653	KIAA1109	PSMD6-AS2
ENSG00000138688	ENSG00000104325	KIAA1109	DECR1
ENSG00000137760	ENSG00000145375	ALKBH8	SPATA5
ENSG00000092439	ENSG00000123607	TRPM7	TTC21B
ENSG00000092439	ENSG00000108094	TRPM7	CUL2
ENSG00000092439	ENSG00000145781	TRPM7	COMMD10
ENSG00000092439	ENSG00000163946	TRPM7	FAM208A
ENSG00000092439	ENSG00000074266	TRPM7	EED
ENSG00000092439	ENSG00000095002	TRPM7	MSH2
ENSG00000092439	ENSG00000165410	TRPM7	CFL2
ENSG00000092439	ENSG00000136628	TRPM7	EPRS
ENSG00000092439	ENSG00000122482	TRPM7	ZNF644
ENSG00000092439	ENSG00000092140	TRPM7	G2E3
ENSG00000092439	ENSG00000157426	TRPM7	AASDH
ENSG00000092439	ENSG00000187790	TRPM7	FANCM
ENSG00000092439	ENSG00000180488	TRPM7	FAM73A
ENSG00000092439	ENSG00000122484	TRPM7	RPAP2
ENSG00000092439	ENSG00000122435	TRPM7	TRMT13
ENSG00000092439	ENSG00000115827	TRPM7	DCAF17
ENSG00000092439	ENSG00000138821	TRPM7	SLC39A8
ENSG00000092439	ENSG00000109618	TRPM7	SEPSECS
ENSG00000092439	ENSG00000185246	TRPM7	PRPF39
ENSG00000092439	ENSG00000163655	TRPM7	GMPS
ENSG00000092439	ENSG00000075188	TRPM7	NUP37
ENSG00000092439	ENSG00000148950	TRPM7	IMMP1L
ENSG00000092439	ENSG00000165416	TRPM7	SUGT1
ENSG00000166166	ENSG00000145912	TRMT61A	NHP2
ENSG00000171853	ENSG00000107929	TRAPPC12	LARP4B
ENSG00000171853	ENSG00000128567	TRAPPC12	PODXL
ENSG00000171853	ENSG00000253200	TRAPPC12	RP11-582J16.5
ENSG00000171853	ENSG00000054611	TRAPPC12	TBC1D22A
ENSG00000171853	ENSG00000261207	TRAPPC12	LA16c-361A3.3
ENSG00000114127	ENSG00000175073	XRN1	VCPIP1
ENSG00000114127	ENSG00000155313	XRN1	USP25
ENSG00000070413	ENSG00000241527	DGCR2	CA15P1
ENSG00000063854	ENSG00000180185	HAGH	FAHD1
ENSG00000063854	ENSG00000177868	HAGH	CCDC23
ENSG00000063854	ENSG00000214253	HAGH	FIS1
ENSG00000063854	ENSG00000253982	HAGH	CTD-2336O2.1
ENSG00000063854	ENSG00000204613	HAGH	TRIM10
ENSG00000063854	ENSG00000223482	HAGH	RP11-322M19.1
ENSG00000146802	ENSG00000086200	TMEM168	IPO11
ENSG00000146802	ENSG00000153214	TMEM168	TMEM87B
ENSG00000146802	ENSG00000229127	TMEM168	AC007038.7
ENSG00000198677	ENSG00000137714	TTC37	FDX1
ENSG00000105393	ENSG00000221983	BABAM1	UBA52
ENSG00000105393	ENSG00000132507	BABAM1	EIF5A
ENSG00000129534	ENSG00000122008	MIS18BP1	POLK
ENSG00000129534	ENSG00000138592	MIS18BP1	USP8
ENSG00000135837	ENSG00000163781	CEP350	TOPBP1
ENSG00000135837	ENSG00000066777	CEP350	ARFGEF1
ENSG00000135837	ENSG00000153187	CEP350	HNRNPU
ENSG00000135837	ENSG00000115464	CEP350	USP34
ENSG00000135837	ENSG00000006715	CEP350	VPS41
ENSG00000135837	ENSG00000138592	CEP350	USP8
ENSG00000135837	ENSG00000091009	CEP350	RBM27
ENSG00000155903	ENSG00000102531	RASA2	FNDC3A
ENSG00000108506	ENSG00000119927	INTS2	GPAM
ENSG00000108506	ENSG00000117868	INTS2	ESYT2
ENSG00000108506	ENSG00000159131	INTS2	GART
ENSG00000108506	ENSG00000111371	INTS2	SLC38A1
ENSG00000108506	ENSG00000186481	INTS2	ANKRD20A5P
ENSG00000177888	ENSG00000100330	ZBTB41	MTMR3
ENSG00000177888	ENSG00000168152	ZBTB41	THAP9
ENSG00000177888	ENSG00000134987	ZBTB41	WDR36
ENSG00000177888	ENSG00000177485	ZBTB41	ZBTB33
ENSG00000177888	ENSG00000180008	ZBTB41	SOCS4
ENSG00000103187	ENSG00000100364	COTL1	KIAA0930
ENSG00000103187	ENSG00000162745	COTL1	OLFML2B
ENSG00000134371	ENSG00000104756	CDC73	KCTD9
ENSG00000134371	ENSG00000164168	CDC73	TMEM184C
ENSG00000196268	ENSG00000268240	ZNF493	RP11-678G14.4
ENSG00000196268	ENSG00000197013	ZNF493	ZNF429
ENSG00000100239	ENSG00000010295	PPP6R2	IFFO1
ENSG00000100239	ENSG00000161202	PPP6R2	DVL3
ENSG00000100239	ENSG00000205746	PPP6R2	RP11-1212A22.1
ENSG00000056277	ENSG00000188283	ZNF280C	ZNF383
ENSG00000137145	ENSG00000113448	DENND4C	PDE4D
ENSG00000137145	ENSG00000135469	DENND4C	COQ10A
ENSG00000137145	ENSG00000242215	DENND4C	RP11-513M16.2
ENSG00000107669	ENSG00000103404	ATE1	USP31
ENSG00000121060	ENSG00000236438	TRIM25	FAM157A
ENSG00000121060	ENSG00000128512	TRIM25	DOCK4
ENSG00000121060	ENSG00000254470	TRIM25	AP5B1
ENSG00000121060	ENSG00000229331	TRIM25	GK-IT1
ENSG00000118412	ENSG00000196267	CASP8AP2	ZNF836
ENSG00000118412	ENSG00000126804	CASP8AP2	ZBTB1
ENSG00000118412	ENSG00000146587	CASP8AP2	RBAK
ENSG00000118412	ENSG00000197208	CASP8AP2	SLC22A4
ENSG00000118412	ENSG00000083635	CASP8AP2	NUFIP1
ENSG00000118412	ENSG00000167635	CASP8AP2	ZNF146
ENSG00000118412	ENSG00000107890	CASP8AP2	ANKRD26
ENSG00000118412	ENSG00000004766	CASP8AP2	CCDC132
ENSG00000118412	ENSG00000162623	CASP8AP2	TYW3
ENSG00000149182	ENSG00000127080	ARFGAP2	IPPK
ENSG00000149182	ENSG00000258634	ARFGAP2	RP4-773N10.4
ENSG00000149182	ENSG00000166851	ARFGAP2	PLK1
ENSG00000177352	ENSG00000186577	CCDC71	C6orf1
ENSG00000078747	ENSG00000189308	ITCH	LIN54
ENSG00000076944	ENSG00000225190	STXBP2	PLEKHM1
ENSG00000151665	ENSG00000170802	PIGF	FOXN2
ENSG00000153029	ENSG00000170365	MR1	SMAD1
ENSG00000168538	ENSG00000004864	TRAPPC11	SLC25A13
ENSG00000168538	ENSG00000011405	TRAPPC11	PIK3C2A
ENSG00000148634	ENSG00000251562	HERC4	MALAT1
ENSG00000148634	ENSG00000119396	HERC4	RAB14
ENSG00000148634	ENSG00000138081	HERC4	FBXO11
ENSG00000148634	ENSG00000100567	HERC4	PSMA3
ENSG00000143761	ENSG00000078902	ARF1	TOLLIP
ENSG00000143761	ENSG00000176973	ARF1	FAM89B
ENSG00000143761	ENSG00000100519	ARF1	PSMC6
ENSG00000143761	ENSG00000188229	ARF1	TUBB4B
ENSG00000143761	ENSG00000118689	ARF1	FOXO3
ENSG00000143761	ENSG00000163812	ARF1	ZDHHC3
ENSG00000127586	ENSG00000100429	CHTF18	HDAC10
ENSG00000204859	ENSG00000126062	ZBTB48	TMEM115
ENSG00000204859	ENSG00000173928	ZBTB48	SWSAP1
ENSG00000204859	ENSG00000155256	ZBTB48	ZFYVE27
ENSG00000204859	ENSG00000204427	ZBTB48	ABHD16A
ENSG00000204859	ENSG00000257704	ZBTB48	PRR24
ENSG00000204859	ENSG00000172890	ZBTB48	NADSYN1
ENSG00000204859	ENSG00000113119	ZBTB48	TMCO6
ENSG00000140199	ENSG00000118263	SLC12A6	KLF7
ENSG00000140199	ENSG00000145819	SLC12A6	ARHGAP26
ENSG00000140199	ENSG00000169180	SLC12A6	XPO6
ENSG00000140199	ENSG00000197943	SLC12A6	PLCG2
ENSG00000140199	ENSG00000067082	SLC12A6	KLF6
ENSG00000140199	ENSG00000250031	SLC12A6	RP11-114M5.1
ENSG00000198862	ENSG00000177853	LTN1	ZNF518A
ENSG00000198862	ENSG00000168566	LTN1	SNRNP48
ENSG00000130511	ENSG00000107672	SSBP4	NSMCE4A
ENSG00000130511	ENSG00000153234	SSBP4	NR4A2
ENSG00000130511	ENSG00000170779	SSBP4	CDCA4
ENSG00000130511	ENSG00000127445	SSBP4	PIN1
ENSG00000130511	ENSG00000131591	SSBP4	C1orf159
ENSG00000130511	ENSG00000165644	SSBP4	COMTD1
ENSG00000023516	ENSG00000154265	AKAP11	ABCA5
ENSG00000023516	ENSG00000084093	AKAP11	REST
ENSG00000023516	ENSG00000151806	AKAP11	GUF1
ENSG00000023516	ENSG00000188177	AKAP11	ZC3H6
ENSG00000023516	ENSG00000229816	AKAP11	DDX50P1
ENSG00000154059	ENSG00000175395	IMPACT	ZNF25
ENSG00000136490	ENSG00000160783	LIMD2	PMF1
ENSG00000183020	ENSG00000088247	AP2A2	KHSRP
ENSG00000183020	ENSG00000162065	AP2A2	TBC1D24
ENSG00000183020	ENSG00000106404	AP2A2	CLDN15
ENSG00000183020	ENSG00000133619	AP2A2	KRBA1
ENSG00000183020	ENSG00000258839	AP2A2	MC1R
ENSG00000183020	ENSG00000140400	AP2A2	MAN2C1
ENSG00000183020	ENSG00000130827	AP2A2	PLXNA3
ENSG00000183020	ENSG00000182109	AP2A2	RP11-69E11.4
ENSG00000183020	ENSG00000183426	AP2A2	NPIP
ENSG00000183020	ENSG00000124920	AP2A2	C11orf9
ENSG00000007541	ENSG00000105204	PIGQ	DYRK1B
ENSG00000175602	ENSG00000171222	CCDC85B	SCAND1
ENSG00000175602	ENSG00000103254	CCDC85B	FAM173A
ENSG00000119041	ENSG00000164338	GTF3C3	UTP15
ENSG00000119041	ENSG00000005700	GTF3C3	IBTK
ENSG00000186300	ENSG00000184788	ZNF555	SATL1
ENSG00000186300	ENSG00000255529	ZNF555	POLR2M
ENSG00000170242	ENSG00000029363	USP47	BCLAF1
ENSG00000170242	ENSG00000066422	USP47	ZBTB11
ENSG00000170242	ENSG00000066654	USP47	THUMPD1
ENSG00000170242	ENSG00000196670	USP47	ZFP62
ENSG00000170242	ENSG00000198538	USP47	ZNF28
ENSG00000170242	ENSG00000127870	USP47	RNF6
ENSG00000170242	ENSG00000120784	USP47	ZFP30
ENSG00000170242	ENSG00000125868	USP47	DSTN
ENSG00000198589	ENSG00000113441	LRBA	LNPEP
ENSG00000198589	ENSG00000078674	LRBA	PCM1
ENSG00000198589	ENSG00000174197	LRBA	MGA
ENSG00000198589	ENSG00000075539	LRBA	FRYL
ENSG00000198589	ENSG00000102763	LRBA	VWA8
ENSG00000198589	ENSG00000085788	LRBA	DDHD2
ENSG00000198589	ENSG00000175455	LRBA	CCDC14
ENSG00000198589	ENSG00000135976	LRBA	ANKRD36
ENSG00000151806	ENSG00000101974	GUF1	ATP11C
ENSG00000124198	ENSG00000083290	ARFGEF2	ULK2
ENSG00000124198	ENSG00000128829	ARFGEF2	EIF2AK4
ENSG00000124198	ENSG00000171492	ARFGEF2	LRRC8D
ENSG00000124198	ENSG00000260482	ARFGEF2	CTD-2196E14.9
ENSG00000124198	ENSG00000172292	ARFGEF2	CERS6
ENSG00000124198	ENSG00000173214	ARFGEF2	KIAA1919
ENSG00000124198	ENSG00000146909	ARFGEF2	NOM1
ENSG00000124198	ENSG00000184787	ARFGEF2	UBE2G2
ENSG00000124198	ENSG00000146463	ARFGEF2	ZMYM4
ENSG00000124198	ENSG00000163214	ARFGEF2	DHX57
ENSG00000124198	ENSG00000136240	ARFGEF2	KDELR2
ENSG00000124198	ENSG00000162909	ARFGEF2	CAPN2
ENSG00000124198	ENSG00000100714	ARFGEF2	MTHFD1
ENSG00000124198	ENSG00000138095	ARFGEF2	LRPPRC
ENSG00000124198	ENSG00000111300	ARFGEF2	NAA25
ENSG00000124198	ENSG00000138674	ARFGEF2	SEC31A
ENSG00000182208	ENSG00000064490	MOB2	RFXANK
ENSG00000182208	ENSG00000100711	MOB2	ZFYVE21
ENSG00000182208	ENSG00000141985	MOB2	SH3GL1
ENSG00000182208	ENSG00000184281	MOB2	TSSC4
ENSG00000182208	ENSG00000007541	MOB2	PIGQ
ENSG00000182208	ENSG00000105671	MOB2	DDX49
ENSG00000182208	ENSG00000163864	MOB2	NMNAT3
ENSG00000119285	ENSG00000122882	HEATR1	ECD
ENSG00000119285	ENSG00000145476	HEATR1	CYP4V2
ENSG00000119285	ENSG00000198315	HEATR1	ZNF192
ENSG00000119285	ENSG00000112685	HEATR1	EXOC2
ENSG00000119285	ENSG00000138614	HEATR1	VWA9
ENSG00000119285	ENSG00000029639	HEATR1	TFB1M
ENSG00000119285	ENSG00000085511	HEATR1	MAP3K4
ENSG00000119285	ENSG00000223385	HEATR1	COX10-AS1
ENSG00000119285	ENSG00000120800	HEATR1	UTP20
ENSG00000119285	ENSG00000163026	HEATR1	C2orf44
ENSG00000119285	ENSG00000164241	HEATR1	C5orf63
ENSG00000119285	ENSG00000165733	HEATR1	BMS1
ENSG00000119285	ENSG00000101811	HEATR1	CSTF2
ENSG00000119285	ENSG00000115998	HEATR1	C2orf42
ENSG00000119285	ENSG00000233184	HEATR1	RP11-421L21.3
ENSG00000119285	ENSG00000132953	HEATR1	XPO4
ENSG00000119285	ENSG00000166881	HEATR1	TMEM194A
ENSG00000119285	ENSG00000182670	HEATR1	TTC3
ENSG00000119285	ENSG00000135905	HEATR1	DOCK10
ENSG00000165178	ENSG00000073464	NCF1C	CLCN4
ENSG00000166128	ENSG00000081087	RAB8B	OSTM1
ENSG00000166128	ENSG00000111897	RAB8B	SERINC1
ENSG00000166128	ENSG00000081320	RAB8B	STK17B
ENSG00000166128	ENSG00000215717	RAB8B	TMEM167B
ENSG00000166128	ENSG00000140299	RAB8B	BNIP2
ENSG00000013364	ENSG00000012983	MVP	MAP4K5
ENSG00000180008	ENSG00000174013	SOCS4	FBXO45
ENSG00000180008	ENSG00000064726	SOCS4	BTBD1
ENSG00000180008	ENSG00000117500	SOCS4	TMED5
ENSG00000180008	ENSG00000148943	SOCS4	LIN7C
ENSG00000180008	ENSG00000053770	SOCS4	AP5M1
ENSG00000180008	ENSG00000178177	SOCS4	LCORL
ENSG00000180008	ENSG00000106701	SOCS4	FSD1L
ENSG00000180008	ENSG00000033178	SOCS4	UBA6
ENSG00000157741	ENSG00000055917	UBN2	PUM2
ENSG00000157741	ENSG00000125245	UBN2	GPR18
ENSG00000135847	ENSG00000156928	ACBD6	MALSU1
ENSG00000135847	ENSG00000160310	ACBD6	PRMT2
ENSG00000115073	ENSG00000107404	ACTR1B	DVL1
ENSG00000115073	ENSG00000177854	ACTR1B	TMEM187
ENSG00000115073	ENSG00000103415	ACTR1B	HMOX2
ENSG00000115073	ENSG00000185838	ACTR1B	GNB1L
ENSG00000115073	ENSG00000124702	ACTR1B	KLHDC3
ENSG00000058063	ENSG00000131263	ATP11B	RLIM
ENSG00000058063	ENSG00000145780	ATP11B	FEM1C
ENSG00000058063	ENSG00000170340	ATP11B	B3GNT2
ENSG00000058063	ENSG00000188994	ATP11B	ZNF292
ENSG00000081692	ENSG00000136270	JMJD4	TBRG4
ENSG00000081692	ENSG00000267575	JMJD4	CTC-459F4.3
ENSG00000081692	ENSG00000103168	JMJD4	TAF1C
ENSG00000091039	ENSG00000165646	OSBPL8	SLC18A2
ENSG00000091039	ENSG00000100908	OSBPL8	EMC9
ENSG00000127995	ENSG00000259623	CASD1	RP11-156E6.1
ENSG00000127995	ENSG00000139977	CASD1	NAA30
ENSG00000127995	ENSG00000165832	CASD1	TRUB1
ENSG00000127995	ENSG00000139133	CASD1	ALG10
ENSG00000127995	ENSG00000102753	CASD1	KPNA3
ENSG00000136169	ENSG00000048991	SETDB2	R3HDM1
ENSG00000136169	ENSG00000140367	SETDB2	UBE2Q2
ENSG00000136169	ENSG00000204130	SETDB2	RUFY2
ENSG00000136169	ENSG00000108010	SETDB2	GLRX3
ENSG00000129003	ENSG00000251136	VPS13C	RP11-37B2.1
ENSG00000047346	ENSG00000110367	FAM214A	DDX6
ENSG00000172366	ENSG00000104529	FAM195A	EEF1D
ENSG00000172366	ENSG00000128272	FAM195A	ATF4
ENSG00000118007	ENSG00000136738	STAG1	STAM
ENSG00000133275	ENSG00000203497	CSNK1G2	RP11-313D6.4
ENSG00000133275	ENSG00000129911	CSNK1G2	KLF16
ENSG00000110395	ENSG00000101307	CBL	SIRPB1
ENSG00000110395	ENSG00000071054	CBL	MAP4K4
ENSG00000110395	ENSG00000075624	CBL	ACTB
ENSG00000110395	ENSG00000119408	CBL	NEK6
ENSG00000110395	ENSG00000134250	CBL	NOTCH2
ENSG00000110395	ENSG00000149177	CBL	PTPRJ
ENSG00000110395	ENSG00000248971	CBL	KRT8P46
ENSG00000110395	ENSG00000264853	CBL	RP11-16C1.2
ENSG00000110395	ENSG00000162511	CBL	LAPTM5
ENSG00000110395	ENSG00000269821	CBL	KCNQ1OT1
ENSG00000110395	ENSG00000198740	CBL	ZNF652
ENSG00000110395	ENSG00000203710	CBL	CR1
ENSG00000110395	ENSG00000068650	CBL	ATP11A
ENSG00000110395	ENSG00000100393	CBL	EP300
ENSG00000110395	ENSG00000197321	CBL	SVIL
ENSG00000110395	ENSG00000123643	CBL	SLC36A1
ENSG00000110395	ENSG00000054965	CBL	FAM168A
ENSG00000125676	ENSG00000110075	THOC2	PPP6R3
ENSG00000125676	ENSG00000177200	THOC2	CHD9
ENSG00000125676	ENSG00000127914	THOC2	AKAP9
ENSG00000125676	ENSG00000138768	THOC2	USO1
ENSG00000011114	ENSG00000133401	BTBD7	PDZD2
ENSG00000056097	ENSG00000120616	ZFR	EPC1
ENSG00000061987	ENSG00000137764	MON2	MAP2K5
ENSG00000107872	ENSG00000106330	FBXL15	MOSPD3
ENSG00000107872	ENSG00000142544	FBXL15	CTU1
ENSG00000107872	ENSG00000163702	FBXL15	IL17RC
ENSG00000107872	ENSG00000129968	FBXL15	FAM108A1
ENSG00000107872	ENSG00000158716	FBXL15	DUSP23
ENSG00000119509	ENSG00000101126	INVS	ADNP
ENSG00000119509	ENSG00000267074	INVS	RP11-1094M14.5
ENSG00000173273	ENSG00000126070	TNKS	EIF2C3
ENSG00000173273	ENSG00000159579	TNKS	RSPRY1
ENSG00000173273	ENSG00000065883	TNKS	CDK13
ENSG00000173273	ENSG00000228663	TNKS	PSMD10P1
ENSG00000173273	ENSG00000124209	TNKS	RAB22A
ENSG00000188848	ENSG00000213075	BEND4	RPL31P11
ENSG00000136231	ENSG00000092969	IGF2BP3	TGFB2
ENSG00000075711	ENSG00000135945	DLG1	REV1
ENSG00000075711	ENSG00000169439	DLG1	SDC2
ENSG00000075711	ENSG00000111731	DLG1	KIAA0528
ENSG00000075711	ENSG00000171448	DLG1	ZBTB26
ENSG00000075711	ENSG00000172766	DLG1	NAA16
ENSG00000075711	ENSG00000048649	DLG1	RSF1
ENSG00000075711	ENSG00000185774	DLG1	KCNIP4
ENSG00000097033	ENSG00000163681	SH3GLB1	SLMAP
ENSG00000097033	ENSG00000198363	SH3GLB1	ASPH
ENSG00000132466	ENSG00000111696	ANKRD17	NT5DC3
ENSG00000132466	ENSG00000232931	ANKRD17	LINC00342
ENSG00000132466	ENSG00000226455	ANKRD17	RP3-512E2.2
ENSG00000058673	ENSG00000164877	ZC3H11A	MICALL2
ENSG00000058673	ENSG00000129292	ZC3H11A	PHF20L1
ENSG00000090857	ENSG00000247228	PDPR	RP11-296I10.3
ENSG00000128607	ENSG00000254783	KLHDC10	RP11-320L11.2
ENSG00000163939	ENSG00000107581	PBRM1	EIF3A
ENSG00000163939	ENSG00000113282	PBRM1	CLINT1
ENSG00000163939	ENSG00000153187	PBRM1	HNRNPU
ENSG00000163939	ENSG00000168538	PBRM1	TRAPPC11
ENSG00000163939	ENSG00000124198	PBRM1	ARFGEF2
ENSG00000075539	ENSG00000112282	FRYL	MED23
ENSG00000075539	ENSG00000135837	FRYL	CEP350
ENSG00000075539	ENSG00000133704	FRYL	IPO8
ENSG00000164151	ENSG00000145414	KIAA0947	NAF1
ENSG00000164151	ENSG00000182150	KIAA0947	ERCC6L2
ENSG00000164151	ENSG00000138041	KIAA0947	SMEK2
ENSG00000172932	ENSG00000184682	ANKRD13D	C11orf89
ENSG00000172932	ENSG00000231113	ANKRD13D	RP3-475N16.1
ENSG00000172932	ENSG00000090372	ANKRD13D	STRN4
ENSG00000172932	ENSG00000170190	ANKRD13D	SLC16A5
ENSG00000172932	ENSG00000110719	ANKRD13D	TCIRG1
ENSG00000136877	ENSG00000249471	FPGS	ZNF324B
ENSG00000136877	ENSG00000177096	FPGS	FAM109B
ENSG00000136877	ENSG00000184441	FPGS	AP001062.7
ENSG00000136877	ENSG00000130511	FPGS	SSBP4
ENSG00000136877	ENSG00000127554	FPGS	GFER
ENSG00000136877	ENSG00000187609	FPGS	EXD3
ENSG00000136877	ENSG00000213889	FPGS	PPM1N
ENSG00000136877	ENSG00000142751	FPGS	GPN2
ENSG00000088179	ENSG00000167210	PTPN4	LOXHD1
ENSG00000088179	ENSG00000001561	PTPN4	ENPP4
ENSG00000088179	ENSG00000196323	PTPN4	ZBTB44
ENSG00000121988	ENSG00000163093	ZRANB3	BBS5
ENSG00000166479	ENSG00000155304	TMX3	HSPA13
ENSG00000166479	ENSG00000188725	TMX3	C5orf43
ENSG00000166479	ENSG00000166266	TMX3	CUL5
ENSG00000166479	ENSG00000134758	TMX3	RNF138
ENSG00000163644	ENSG00000078589	PPM1K	P2RY10
ENSG00000163644	ENSG00000152457	PPM1K	DCLRE1C
ENSG00000163644	ENSG00000184898	PPM1K	RBM43
ENSG00000262246	ENSG00000269858	CORO7	EGLN2
ENSG00000180488	ENSG00000111727	FAM73A	HCFC2
ENSG00000180488	ENSG00000134255	FAM73A	CEPT1
ENSG00000180488	ENSG00000256043	FAM73A	CTSO
ENSG00000180488	ENSG00000150768	FAM73A	DLAT
ENSG00000197530	ENSG00000105519	MIB2	CAPS
ENSG00000129911	ENSG00000160685	KLF16	ZBTB7B
ENSG00000196437	ENSG00000105173	ZNF569	CCNE1
ENSG00000139687	ENSG00000165490	RB1	C11orf82
ENSG00000139687	ENSG00000187231	RB1	SESTD1
ENSG00000139687	ENSG00000136603	RB1	SKIL
ENSG00000138138	ENSG00000164211	ATAD1	STARD4
ENSG00000138138	ENSG00000068885	ATAD1	IFT80
ENSG00000138138	ENSG00000254004	ATAD1	ZNF260
ENSG00000145041	ENSG00000110048	VPRBP	OSBP
ENSG00000145041	ENSG00000134014	VPRBP	ELP3
ENSG00000145041	ENSG00000013503	VPRBP	POLR3B
ENSG00000145041	ENSG00000136861	VPRBP	CDK5RAP2
ENSG00000145041	ENSG00000184708	VPRBP	EIF4ENIF1
ENSG00000145041	ENSG00000166197	VPRBP	NOLC1
ENSG00000145041	ENSG00000133422	VPRBP	MORC2
ENSG00000145041	ENSG00000267913	VPRBP	C21ORF32
ENSG00000145041	ENSG00000121903	VPRBP	ZSCAN20
ENSG00000145041	ENSG00000129158	VPRBP	SERGEF
ENSG00000145041	ENSG00000153107	VPRBP	ANAPC1
ENSG00000145041	ENSG00000011376	VPRBP	LARS2
ENSG00000145041	ENSG00000082516	VPRBP	GEMIN5
ENSG00000067900	ENSG00000138032	ROCK1	PPM1B
ENSG00000067900	ENSG00000155097	ROCK1	ATP6V1C1
ENSG00000067900	ENSG00000023287	ROCK1	RB1CC1
ENSG00000168002	ENSG00000136710	POLR2G	CCDC115
ENSG00000203965	ENSG00000118965	EFCAB7	WDR35
ENSG00000127688	ENSG00000167216	GAN	KATNAL2
ENSG00000197535	ENSG00000112078	MYO5A	KCTD20
ENSG00000153094	ENSG00000233488	BCL2L11	AC108463.3
ENSG00000104218	ENSG00000054282	CSPP1	SDCCAG8
ENSG00000104218	ENSG00000109670	CSPP1	FBXW7
ENSG00000104218	ENSG00000214982	CSPP1	RP11-481A12.5
ENSG00000104218	ENSG00000127483	CSPP1	HP1BP3
ENSG00000221817	ENSG00000057935	RP11-137L10.6	MTA3
ENSG00000221817	ENSG00000116580	RP11-137L10.6	GON4L
ENSG00000162910	ENSG00000169136	MRPL55	ATF5
ENSG00000116127	ENSG00000101464	ALMS1	PIGU
ENSG00000131023	ENSG00000120963	LATS1	ZNF706
ENSG00000131023	ENSG00000198799	LATS1	LRIG2
ENSG00000131023	ENSG00000050748	LATS1	MAPK9
ENSG00000131023	ENSG00000106261	LATS1	ZKSCAN1
ENSG00000131023	ENSG00000118058	LATS1	MLL
ENSG00000131023	ENSG00000205765	LATS1	C5orf51
ENSG00000131023	ENSG00000070770	LATS1	CSNK2A2
ENSG00000131023	ENSG00000118363	LATS1	SPCS2
ENSG00000131023	ENSG00000269772	LATS1	RP11-178G16.5
ENSG00000131023	ENSG00000268713	LATS1	CTC-444N24.8
ENSG00000131023	ENSG00000189079	LATS1	ARID2
ENSG00000131023	ENSG00000196967	LATS1	ZNF585A
ENSG00000131023	ENSG00000229186	LATS1	ADAM1A
ENSG00000131023	ENSG00000180182	LATS1	MED14
ENSG00000131023	ENSG00000246477	LATS1	AF131216.6
ENSG00000131023	ENSG00000173200	LATS1	PARP15
ENSG00000134709	ENSG00000170222	HOOK1	ADPRM
ENSG00000134709	ENSG00000180543	HOOK1	TSPYL5
ENSG00000068305	ENSG00000246273	MEF2A	SBF2-AS1
ENSG00000196923	ENSG00000066336	PDLIM7	SPI1
ENSG00000196923	ENSG00000146094	PDLIM7	DOK3
ENSG00000196923	ENSG00000128011	PDLIM7	LRFN1
ENSG00000196923	ENSG00000185359	PDLIM7	HGS
ENSG00000033178	ENSG00000137055	UBA6	PLAA
ENSG00000033178	ENSG00000163320	UBA6	CGGBP1
ENSG00000033178	ENSG00000104412	UBA6	EMC2
ENSG00000114030	ENSG00000150054	KPNA1	MPP7
ENSG00000101109	ENSG00000071537	STK4	SEL1L
ENSG00000101109	ENSG00000120868	STK4	APAF1
ENSG00000101109	ENSG00000165119	STK4	HNRNPK
ENSG00000101109	ENSG00000120690	STK4	ELF1
ENSG00000102908	ENSG00000230551	NFAT5	CTB-89H12.4
ENSG00000102908	ENSG00000126861	NFAT5	OMG
ENSG00000102908	ENSG00000157764	NFAT5	BRAF
ENSG00000102908	ENSG00000251215	NFAT5	GOLGA5P1
ENSG00000013306	ENSG00000125818	SLC25A39	PSMF1
ENSG00000013306	ENSG00000130165	SLC25A39	ELOF1
ENSG00000013306	ENSG00000158828	SLC25A39	PINK1
ENSG00000013306	ENSG00000100325	SLC25A39	ASCC2
ENSG00000013306	ENSG00000142453	SLC25A39	CARM1
ENSG00000013306	ENSG00000183597	SLC25A39	C22orf25
ENSG00000013306	ENSG00000171552	SLC25A39	BCL2L1
ENSG00000013306	ENSG00000135924	SLC25A39	DNAJB2
ENSG00000013306	ENSG00000198876	SLC25A39	DCAF12
ENSG00000013306	ENSG00000104892	SLC25A39	KLC3
ENSG00000174796	ENSG00000136381	THAP6	IREB2
ENSG00000115365	ENSG00000106692	LANCL1	FKTN
ENSG00000115365	ENSG00000165359	LANCL1	DDX26B
ENSG00000158691	ENSG00000197062	ZSCAN12	RP5-874C20.3
ENSG00000158691	ENSG00000102753	ZSCAN12	KPNA3
ENSG00000234545	ENSG00000138686	FAM133B	BBS7
ENSG00000234545	ENSG00000138036	FAM133B	DYNC2LI1
ENSG00000162688	ENSG00000111860	AGL	CEP85L
ENSG00000162688	ENSG00000166263	AGL	STXBP4
ENSG00000162688	ENSG00000150627	AGL	WDR17
ENSG00000100578	ENSG00000167220	KIAA0586	HDHD2
ENSG00000100578	ENSG00000127311	KIAA0586	HELB
ENSG00000100578	ENSG00000164953	KIAA0586	TMEM67
ENSG00000147124	ENSG00000009724	ZNF41	MASP2
ENSG00000147124	ENSG00000162408	ZNF41	NOL9
ENSG00000147124	ENSG00000089775	ZNF41	ZBTB25
ENSG00000010803	ENSG00000140181	SCMH1	HERC2P2
ENSG00000010803	ENSG00000174456	SCMH1	C12orf76
ENSG00000087053	ENSG00000075711	MTMR2	DLG1
ENSG00000055609	ENSG00000231721	MLL3	AC058791.2
ENSG00000055609	ENSG00000248019	MLL3	FAM13A-AS1
ENSG00000055609	ENSG00000250116	MLL3	RP11-417F21.1
ENSG00000055609	ENSG00000141376	MLL3	BCAS3
ENSG00000055609	ENSG00000161912	MLL3	ADCY10P1
ENSG00000103494	ENSG00000007372	RPGRIP1L	PAX6
ENSG00000103494	ENSG00000170264	RPGRIP1L	FAM161A
ENSG00000187778	ENSG00000168255	MCRS1	POLR2J3
ENSG00000011405	ENSG00000198862	PIK3C2A	LTN1
ENSG00000251369	ENSG00000131849	ZNF550	ZNF132
ENSG00000251369	ENSG00000152439	ZNF550	ZNF773
ENSG00000251369	ENSG00000198081	ZNF550	ZFP161
ENSG00000251369	ENSG00000106686	ZNF550	SPATA6L
ENSG00000251369	ENSG00000121406	ZNF550	ZNF549
ENSG00000251369	ENSG00000137513	ZNF550	NARS2
ENSG00000251369	ENSG00000205930	ZNF550	C21orf49
ENSG00000198887	ENSG00000083520	SMC5	DIS3
ENSG00000198887	ENSG00000131013	SMC5	PPIL4
ENSG00000198887	ENSG00000159086	SMC5	GCFC1
ENSG00000198887	ENSG00000083535	SMC5	PIBF1
ENSG00000198887	ENSG00000136143	SMC5	SUCLA2
ENSG00000198887	ENSG00000153015	SMC5	CWC27
ENSG00000198887	ENSG00000077097	SMC5	TOP2B
ENSG00000198887	ENSG00000174842	SMC5	GLMN
ENSG00000198887	ENSG00000127989	SMC5	MTERF
ENSG00000198887	ENSG00000118412	SMC5	CASP8AP2
ENSG00000198887	ENSG00000170242	SMC5	USP47
ENSG00000198887	ENSG00000111581	SMC5	NUP107
ENSG00000198887	ENSG00000234545	SMC5	FAM133B
ENSG00000198887	ENSG00000100815	SMC5	TRIP11
ENSG00000198887	ENSG00000126777	SMC5	KTN1
ENSG00000198887	ENSG00000155085	SMC5	AKD1
ENSG00000109475	ENSG00000112078	RPL34	KCTD20
ENSG00000109475	ENSG00000112695	RPL34	COX7A2
ENSG00000151651	ENSG00000131355	ADAM8	EMR3
ENSG00000151651	ENSG00000130513	ADAM8	GDF15
ENSG00000165813	ENSG00000198160	C10orf118	MIER1
ENSG00000187531	ENSG00000172803	SIRT7	SNX32
ENSG00000187531	ENSG00000261416	SIRT7	RP11-455F5.5
ENSG00000116704	ENSG00000105968	SLC35D1	H2AFV
ENSG00000122545	ENSG00000141425	2020-09-07	RPRD1A
ENSG00000152484	ENSG00000012983	USP12	MAP4K5
ENSG00000197863	ENSG00000163811	ZNF790	WDR43
ENSG00000131374	ENSG00000169499	TBC1D5	PLEKHA2
ENSG00000131374	ENSG00000198382	TBC1D5	UVRAG
ENSG00000131374	ENSG00000095139	TBC1D5	ARCN1
ENSG00000198146	ENSG00000070214	ZNF770	SLC44A1
ENSG00000085224	ENSG00000134318	ATRX	ROCK2
ENSG00000085224	ENSG00000047410	ATRX	TPR
ENSG00000085224	ENSG00000062650	ATRX	WAPAL
ENSG00000085224	ENSG00000075292	ATRX	ZNF638
ENSG00000085224	ENSG00000048649	ATRX	RSF1
ENSG00000085224	ENSG00000153201	ATRX	RANBP2
ENSG00000177156	ENSG00000156642	TALDO1	NPTN
ENSG00000177156	ENSG00000124532	TALDO1	MRS2
ENSG00000177156	ENSG00000254004	TALDO1	ZNF260
ENSG00000153107	ENSG00000153283	ANAPC1	CD96
ENSG00000153107	ENSG00000106477	ANAPC1	CEP41
ENSG00000205250	ENSG00000148218	E2F4	ALAD
ENSG00000214982	ENSG00000188234	RP11-481A12.5	AGAP4
ENSG00000108061	ENSG00000107223	SHOC2	EDF1
ENSG00000108061	ENSG00000151414	SHOC2	NEK7
ENSG00000185591	ENSG00000066084	SP1	DIP2B
ENSG00000185591	ENSG00000177105	SP1	RHOG
ENSG00000070061	ENSG00000158623	IKBKAP	COPG2
ENSG00000070061	ENSG00000129675	IKBKAP	ARHGEF6
ENSG00000182670	ENSG00000176160	TTC3	HSF5
ENSG00000182670	ENSG00000134899	TTC3	ERCC5
ENSG00000182670	ENSG00000206530	TTC3	WDR52
ENSG00000182670	ENSG00000083123	TTC3	BCKDHB
ENSG00000182670	ENSG00000117597	TTC3	DIEXF
ENSG00000182670	ENSG00000065150	TTC3	IPO5
ENSG00000122484	ENSG00000152404	RPAP2	CWF19L2
ENSG00000122484	ENSG00000109180	RPAP2	OCIAD1
ENSG00000122484	ENSG00000198642	RPAP2	KLHL9
ENSG00000122484	ENSG00000166788	RPAP2	SAAL1
ENSG00000122484	ENSG00000196437	RPAP2	ZNF569
ENSG00000053254	ENSG00000244171	FOXN3	PBX2P1
ENSG00000053254	ENSG00000177981	FOXN3	ASB8
ENSG00000053254	ENSG00000144283	FOXN3	PKP4
ENSG00000149091	ENSG00000100280	DGKZ	AP1B1
ENSG00000149091	ENSG00000158545	DGKZ	ZC3H18
ENSG00000149091	ENSG00000186919	DGKZ	ZACN
ENSG00000149091	ENSG00000133243	DGKZ	BTBD2
ENSG00000149091	ENSG00000140368	DGKZ	PSTPIP1
ENSG00000149091	ENSG00000167778	DGKZ	SPRYD3
ENSG00000149091	ENSG00000130726	DGKZ	TRIM28
ENSG00000149091	ENSG00000107331	DGKZ	ABCA2
ENSG00000149091	ENSG00000079805	DGKZ	DNM2
ENSG00000149091	ENSG00000165684	DGKZ	SNAPC4
ENSG00000123575	ENSG00000132356	FAM199X	PRKAA1
ENSG00000198700	ENSG00000138101	IPO9	DTNB
ENSG00000198700	ENSG00000170734	IPO9	POLH
ENSG00000198700	ENSG00000260565	IPO9	ERVK13-1
ENSG00000198700	ENSG00000095319	IPO9	NUP188
ENSG00000198700	ENSG00000103429	IPO9	BFAR
ENSG00000198700	ENSG00000119977	IPO9	TCTN3
ENSG00000198700	ENSG00000184083	IPO9	FAM120C
ENSG00000198700	ENSG00000236255	IPO9	AC009404.2
ENSG00000198700	ENSG00000070770	IPO9	CSNK2A2
ENSG00000198700	ENSG00000145982	IPO9	FARS2
ENSG00000198700	ENSG00000103544	IPO9	C16orf62
ENSG00000198700	ENSG00000100281	IPO9	HMGXB4
ENSG00000198700	ENSG00000119509	IPO9	INVS
ENSG00000198700	ENSG00000169239	IPO9	CA5B
ENSG00000198700	ENSG00000110851	IPO9	PRDM4
ENSG00000198700	ENSG00000151612	IPO9	ZNF827
ENSG00000198700	ENSG00000260948	IPO9	RP11-552M11.8
ENSG00000198700	ENSG00000137822	IPO9	TUBGCP4
ENSG00000198700	ENSG00000115806	IPO9	GORASP2
ENSG00000198700	ENSG00000198189	IPO9	HSD17B11
ENSG00000198700	ENSG00000235878	IPO9	AP001468.1
ENSG00000198700	ENSG00000166321	IPO9	NUDT13
ENSG00000110057	ENSG00000213689	UNC93B1	TREX1
ENSG00000110057	ENSG00000229874	UNC93B1	RP11-312O7.2
ENSG00000110057	ENSG00000124357	UNC93B1	NAGK
ENSG00000149357	ENSG00000177697	LAMTOR1	CD151
ENSG00000149357	ENSG00000102265	LAMTOR1	TIMP1
ENSG00000001631	ENSG00000127328	KRIT1	RAB3IP
ENSG00000001631	ENSG00000173889	KRIT1	PHC3
ENSG00000001631	ENSG00000114098	KRIT1	ARMC8
ENSG00000001631	ENSG00000261556	KRIT1	RP11-296I10.6
ENSG00000001631	ENSG00000112200	KRIT1	ZNF451
ENSG00000001631	ENSG00000049192	KRIT1	ADAMTS6
ENSG00000012174	ENSG00000131089	MBTPS2	ARHGEF9
ENSG00000081237	ENSG00000138386	PTPRC	NAB1
ENSG00000081237	ENSG00000075884	PTPRC	ARHGAP15
ENSG00000081237	ENSG00000065613	PTPRC	SLK
ENSG00000108443	ENSG00000110768	RPS6KB1	GTF2H1
ENSG00000082512	ENSG00000046651	TRAF5	OFD1
ENSG00000082512	ENSG00000143924	TRAF5	EML4
ENSG00000082512	ENSG00000147121	TRAF5	ZNF673
ENSG00000082512	ENSG00000181896	TRAF5	ZNF101
ENSG00000082512	ENSG00000091490	TRAF5	SEL1L3
ENSG00000082512	ENSG00000174652	TRAF5	ZNF266
ENSG00000082512	ENSG00000185917	TRAF5	SETD4
ENSG00000082512	ENSG00000107485	TRAF5	GATA3
ENSG00000082512	ENSG00000168234	TRAF5	TTC39C
ENSG00000082512	ENSG00000117090	TRAF5	SLAMF1
ENSG00000082512	ENSG00000180071	TRAF5	ANKRD18A
ENSG00000082512	ENSG00000242258	TRAF5	RP11-511P7.2
ENSG00000082512	ENSG00000172071	TRAF5	EIF2AK3
ENSG00000082512	ENSG00000147044	TRAF5	CASK
ENSG00000082512	ENSG00000116106	TRAF5	EPHA4
ENSG00000082512	ENSG00000150347	TRAF5	ARID5B
ENSG00000082512	ENSG00000119537	TRAF5	KDSR
ENSG00000081386	ENSG00000105708	ZNF510	ZNF14
ENSG00000081386	ENSG00000108733	ZNF510	PEX12
ENSG00000081386	ENSG00000168564	ZNF510	CDKN2AIP
ENSG00000081386	ENSG00000214367	ZNF510	HAUS3
ENSG00000081386	ENSG00000127989	ZNF510	MTERF
ENSG00000081386	ENSG00000197056	ZNF510	ZMYM1
ENSG00000081386	ENSG00000198919	ZNF510	DZIP3
ENSG00000081386	ENSG00000118412	ZNF510	CASP8AP2
ENSG00000081386	ENSG00000134709	ZNF510	HOOK1
ENSG00000081386	ENSG00000151835	ZNF510	SACS
ENSG00000081386	ENSG00000196693	ZNF510	ZNF33B
ENSG00000081386	ENSG00000189042	ZNF510	ZNF567
ENSG00000081386	ENSG00000168661	ZNF510	ZNF30
ENSG00000081386	ENSG00000163519	ZNF510	TRAT1
ENSG00000198707	ENSG00000164306	CEP290	CCDC111
ENSG00000198707	ENSG00000120694	CEP290	HSPH1
ENSG00000198707	ENSG00000142856	CEP290	ITGB3BP
ENSG00000198707	ENSG00000145734	CEP290	BDP1
ENSG00000198707	ENSG00000174501	CEP290	ANKRD36C
ENSG00000198707	ENSG00000163029	CEP290	SMC6
ENSG00000198707	ENSG00000198040	CEP290	ZNF84
ENSG00000198707	ENSG00000125629	CEP290	INSIG2
ENSG00000048052	ENSG00000106034	HDAC9	CPED1
ENSG00000133256	ENSG00000132016	PDE6B	C19orf57
ENSG00000137337	ENSG00000248008	MDC1	RP11-18C24.6
ENSG00000137337	ENSG00000125247	MDC1	TMTC4
ENSG00000137337	ENSG00000166676	MDC1	FAM18A
ENSG00000137337	ENSG00000266937	MDC1	CTC-479C5.16
ENSG00000189362	ENSG00000186231	TMEM194B	KLHL32
ENSG00000189362	ENSG00000103479	TMEM194B	RBL2
ENSG00000189362	ENSG00000228782	TMEM194B	MRPL45P2
ENSG00000189362	ENSG00000186871	TMEM194B	ERCC6L
ENSG00000151835	ENSG00000178700	SACS	DHFRL1
ENSG00000151835	ENSG00000196458	SACS	ZNF605
ENSG00000151835	ENSG00000189164	SACS	ZNF527
ENSG00000196693	ENSG00000171817	ZNF33B	ZNF540
ENSG00000196693	ENSG00000258424	ZNF33B	RP11-471B22.2
ENSG00000196693	ENSG00000198677	ZNF33B	TTC37
ENSG00000163389	ENSG00000144741	POGLUT1	SLC25A26
ENSG00000163389	ENSG00000101442	POGLUT1	ACTR5
ENSG00000163389	ENSG00000198689	POGLUT1	SLC9A6
ENSG00000023191	ENSG00000142227	RNH1	EMP3
ENSG00000023191	ENSG00000160214	RNH1	RRP1
ENSG00000023191	ENSG00000142192	RNH1	APP
ENSG00000023191	ENSG00000167642	RNH1	SPINT2
ENSG00000023191	ENSG00000093010	RNH1	COMT
ENSG00000023191	ENSG00000136830	RNH1	FAM129B
ENSG00000023191	ENSG00000214063	RNH1	TSPAN4
ENSG00000196914	ENSG00000049759	ARHGEF12	NEDD4L
ENSG00000196914	ENSG00000123240	ARHGEF12	OPTN
ENSG00000196914	ENSG00000154822	ARHGEF12	PLCL2
ENSG00000196914	ENSG00000260231	ARHGEF12	RP4-659J6.2
ENSG00000196914	ENSG00000163554	ARHGEF12	SPTA1
ENSG00000156162	ENSG00000100532	DPY19L4	CGRRF1
ENSG00000156162	ENSG00000162851	DPY19L4	TFB2M
ENSG00000118620	ENSG00000105750	ZNF430	ZNF85
ENSG00000111371	ENSG00000145675	SLC38A1	PIK3R1
ENSG00000111371	ENSG00000083720	SLC38A1	OXCT1
ENSG00000111371	ENSG00000108559	SLC38A1	NUP88
ENSG00000111371	ENSG00000116138	SLC38A1	DNAJC16
ENSG00000111371	ENSG00000139131	SLC38A1	YARS2
ENSG00000111371	ENSG00000033170	SLC38A1	FUT8
ENSG00000111371	ENSG00000102245	SLC38A1	CD40LG
ENSG00000111371	ENSG00000163644	SLC38A1	PPM1K
ENSG00000111371	ENSG00000080546	SLC38A1	SESN1
ENSG00000127483	ENSG00000106462	HP1BP3	EZH2
ENSG00000127483	ENSG00000163655	HP1BP3	GMPS
ENSG00000242539	ENSG00000135363	AC007620.3	LMO2
ENSG00000242539	ENSG00000114450	AC007620.3	GNB4
ENSG00000242539	ENSG00000025708	AC007620.3	TYMP
ENSG00000112234	ENSG00000187866	FBXL4	FAM122A
ENSG00000112234	ENSG00000259071	FBXL4	RP11-247L20.4
ENSG00000122435	ENSG00000122481	TRMT13	RWDD3
ENSG00000122435	ENSG00000145390	TRMT13	USP53
ENSG00000122435	ENSG00000148690	TRMT13	FRA10AC1
ENSG00000122435	ENSG00000156504	TRMT13	FAM122B
ENSG00000122435	ENSG00000164118	TRMT13	CEP44
ENSG00000122435	ENSG00000163738	TRMT13	MTHFD2L
ENSG00000122435	ENSG00000236287	TRMT13	ZBED5
ENSG00000122435	ENSG00000078177	TRMT13	N4BP2
ENSG00000122435	ENSG00000102189	TRMT13	EEA1
ENSG00000122435	ENSG00000089682	TRMT13	RBM41
ENSG00000122435	ENSG00000100852	TRMT13	ARHGAP5
ENSG00000122435	ENSG00000198707	TRMT13	CEP290
ENSG00000122435	ENSG00000163728	TRMT13	TTC14
ENSG00000122435	ENSG00000152219	TRMT13	ARL14EP
ENSG00000122435	ENSG00000148700	TRMT13	ADD3
ENSG00000122435	ENSG00000151332	TRMT13	MBIP
ENSG00000062282	ENSG00000132405	DGAT2	TBC1D14
ENSG00000062282	ENSG00000183255	DGAT2	PTTG1IP
ENSG00000062282	ENSG00000178996	DGAT2	SNX18
ENSG00000062282	ENSG00000111261	DGAT2	MANSC1
ENSG00000126709	ENSG00000135114	IFI6	OASL
ENSG00000182134	ENSG00000261705	TDRKH	RP11-61A14.2
ENSG00000153827	ENSG00000165219	TRIP12	GAPVD1
ENSG00000153827	ENSG00000068878	TRIP12	PSME4
ENSG00000153827	ENSG00000006125	TRIP12	AP2B1
ENSG00000197008	ENSG00000196247	ZNF138	ZNF107
ENSG00000203710	ENSG00000170525	CR1	PFKFB3
ENSG00000203710	ENSG00000198734	CR1	F5
ENSG00000203710	ENSG00000150403	CR1	TMCO3
ENSG00000203710	ENSG00000012779	CR1	ALOX5
ENSG00000203710	ENSG00000182197	CR1	EXT1
ENSG00000203710	ENSG00000054523	CR1	KIF1B
ENSG00000077232	ENSG00000132313	DNAJC10	MRPL35
ENSG00000077232	ENSG00000156171	DNAJC10	DRAM2
ENSG00000077232	ENSG00000172071	DNAJC10	EIF2AK3
ENSG00000077232	ENSG00000163029	DNAJC10	SMC6
ENSG00000077232	ENSG00000145088	DNAJC10	EAF2
ENSG00000077232	ENSG00000125703	DNAJC10	ATG4C
ENSG00000133858	ENSG00000054983	ZFC3H1	GALC
ENSG00000133858	ENSG00000070087	ZFC3H1	PFN2
ENSG00000133858	ENSG00000005483	ZFC3H1	MLL5
ENSG00000133858	ENSG00000157827	ZFC3H1	FMNL2
ENSG00000133858	ENSG00000221914	ZFC3H1	PPP2R2A
ENSG00000133858	ENSG00000234511	ZFC3H1	C5orf58
ENSG00000133858	ENSG00000254996	ZFC3H1	ANKHD1-EIF4EBP3
ENSG00000133858	ENSG00000170144	ZFC3H1	HNRNPA3
ENSG00000133858	ENSG00000152520	ZFC3H1	PAN3
ENSG00000133858	ENSG00000050344	ZFC3H1	NFE2L3
ENSG00000133858	ENSG00000093167	ZFC3H1	LRRFIP2
ENSG00000133858	ENSG00000082258	ZFC3H1	CCNT2
ENSG00000133858	ENSG00000173681	ZFC3H1	CXorf23
ENSG00000133858	ENSG00000141378	ZFC3H1	PTRH2
ENSG00000184635	ENSG00000160229	ZNF93	ZNF66P
ENSG00000198000	ENSG00000197857	NOL8	ZNF44
ENSG00000198000	ENSG00000135537	NOL8	LACE1
ENSG00000198000	ENSG00000160570	NOL8	DEDD2
ENSG00000198000	ENSG00000113522	NOL8	RAD50
ENSG00000198000	ENSG00000079785	NOL8	DDX1
ENSG00000048028	ENSG00000147234	USP28	FRMPD3
ENSG00000048028	ENSG00000078304	USP28	PPP2R5C
ENSG00000168300	ENSG00000111790	PCMTD1	FGFR1OP2
ENSG00000170006	ENSG00000137393	TMEM154	RNF144B
ENSG00000154305	ENSG00000166801	MIA3	FAM111A
ENSG00000132142	ENSG00000135457	ACACA	TFCP2
ENSG00000132142	ENSG00000106344	ACACA	RBM28
ENSG00000132142	ENSG00000110917	ACACA	MLEC
ENSG00000132142	ENSG00000133627	ACACA	ACTR3B
ENSG00000132142	ENSG00000135778	ACACA	NTPCR
ENSG00000132142	ENSG00000148606	ACACA	POLR3A
ENSG00000132142	ENSG00000108671	ACACA	PSMD11
ENSG00000132142	ENSG00000116830	ACACA	TTF2
ENSG00000132142	ENSG00000232934	ACACA	RP11-324O2.3
ENSG00000132142	ENSG00000183309	ACACA	ZNF623
ENSG00000132142	ENSG00000169914	ACACA	OTUD3
ENSG00000138182	ENSG00000128609	KIF20B	NDUFA5
ENSG00000138182	ENSG00000113643	KIF20B	RARS
ENSG00000138182	ENSG00000183137	KIF20B	CEP57L1
ENSG00000138182	ENSG00000094975	KIF20B	SUCO
ENSG00000138182	ENSG00000122483	KIF20B	CCDC18
ENSG00000138182	ENSG00000133739	KIF20B	LRRCC1
ENSG00000138182	ENSG00000156802	KIF20B	ATAD2
ENSG00000178719	ENSG00000103502	GRINA	CDIPT
ENSG00000135966	ENSG00000198018	TGFBRAP1	ENTPD7
ENSG00000135966	ENSG00000129187	TGFBRAP1	DCTD
ENSG00000135966	ENSG00000143252	TGFBRAP1	SDHC
ENSG00000135966	ENSG00000167613	TGFBRAP1	LAIR1
ENSG00000058091	ENSG00000138639	CDK14	ARHGAP24
ENSG00000058091	ENSG00000168916	CDK14	ZNF608
ENSG00000122512	ENSG00000180423	PMS2	HARBI1
ENSG00000122512	ENSG00000149547	PMS2	EI24
ENSG00000139697	ENSG00000198815	SBNO1	FOXJ3
ENSG00000089335	ENSG00000142065	ZNF302	ZFP14
ENSG00000089335	ENSG00000104064	ZNF302	GABPB1
ENSG00000189164	ENSG00000163607	ZNF527	GTPBP8
ENSG00000189164	ENSG00000166199	ZNF527	ALKBH3
ENSG00000189164	ENSG00000196705	ZNF527	ZNF431
ENSG00000115145	ENSG00000107290	STAM2	SETX
ENSG00000115145	ENSG00000138600	STAM2	SPPL2A
ENSG00000163320	ENSG00000179021	CGGBP1	C3orf38
ENSG00000112159	ENSG00000112941	MDN1	PAPD7
ENSG00000112159	ENSG00000115977	MDN1	AAK1
ENSG00000112159	ENSG00000249859	MDN1	PVT1
ENSG00000112159	ENSG00000011275	MDN1	RNF216
ENSG00000112159	ENSG00000127463	MDN1	EMC1
ENSG00000112159	ENSG00000132142	MDN1	ACACA
ENSG00000112159	ENSG00000111752	MDN1	PHC1
ENSG00000112159	ENSG00000129646	MDN1	QRICH2
ENSG00000112159	ENSG00000260034	MDN1	RP11-266L9.2
ENSG00000112159	ENSG00000260891	MDN1	RP11-96D1.5
ENSG00000112159	ENSG00000244625	MDN1	CTA-211A9.5
ENSG00000112159	ENSG00000135473	MDN1	PAN2
ENSG00000140044	ENSG00000169084	JDP2	DHRSX
ENSG00000140044	ENSG00000165959	JDP2	CLMN
ENSG00000087086	ENSG00000087460	FTL	GNAS
ENSG00000173041	ENSG00000198039	ZNF680	ZNF273
ENSG00000173041	ENSG00000213096	ZNF680	ZNF254
ENSG00000165209	ENSG00000130348	STRBP	QRSL1
ENSG00000165209	ENSG00000155189	STRBP	AGPAT5
ENSG00000165209	ENSG00000054282	STRBP	SDCCAG8
ENSG00000165209	ENSG00000112149	STRBP	CD83
ENSG00000165209	ENSG00000137502	STRBP	RAB30
ENSG00000165209	ENSG00000171408	STRBP	PDE7B
ENSG00000165209	ENSG00000184307	STRBP	ZDHHC23
ENSG00000165209	ENSG00000112486	STRBP	CCR6
ENSG00000165209	ENSG00000163617	STRBP	KIAA1407
ENSG00000165209	ENSG00000112425	STRBP	EPM2A
ENSG00000165209	ENSG00000173715	STRBP	C11orf80
ENSG00000165209	ENSG00000179088	STRBP	C12orf42
ENSG00000165209	ENSG00000048052	STRBP	HDAC9
ENSG00000165209	ENSG00000152894	STRBP	PTPRK
ENSG00000162613	ENSG00000011566	FUBP1	MAP4K3
ENSG00000162613	ENSG00000116754	FUBP1	SRSF11
ENSG00000162613	ENSG00000163714	FUBP1	U2SURP
ENSG00000162613	ENSG00000047188	FUBP1	YTHDC2
ENSG00000162613	ENSG00000080608	FUBP1	KIAA0020
ENSG00000142207	ENSG00000120942	URB1	UBIAD1
ENSG00000142207	ENSG00000144791	URB1	LIMD1
ENSG00000142207	ENSG00000158711	URB1	ELK4
ENSG00000142207	ENSG00000135763	URB1	URB2
ENSG00000075292	ENSG00000078142	ZNF638	PIK3C3
ENSG00000075292	ENSG00000155903	ZNF638	RASA2
ENSG00000075292	ENSG00000118007	ZNF638	STAG1
ENSG00000140262	ENSG00000115137	TCF12	DNAJC27
ENSG00000140262	ENSG00000145604	TCF12	SKP2
ENSG00000140262	ENSG00000142396	TCF12	ERVK3-1
ENSG00000140262	ENSG00000089063	TCF12	TMEM230
ENSG00000140262	ENSG00000065518	TCF12	NDUFB4
ENSG00000140262	ENSG00000113456	TCF12	RAD1
ENSG00000140262	ENSG00000165995	TCF12	CACNB2
ENSG00000140262	ENSG00000140598	TCF12	EFTUD1
ENSG00000140262	ENSG00000151065	TCF12	DCP1B
ENSG00000140262	ENSG00000106723	TCF12	SPIN1
ENSG00000140262	ENSG00000056277	TCF12	ZNF280C
ENSG00000140262	ENSG00000116127	TCF12	ALMS1
ENSG00000140262	ENSG00000131023	TCF12	LATS1
ENSG00000140262	ENSG00000108091	TCF12	CCDC6
ENSG00000140262	ENSG00000186260	TCF12	MKL2
ENSG00000140262	ENSG00000081665	TCF12	ZNF506
ENSG00000140262	ENSG00000178301	TCF12	AQP11
ENSG00000140262	ENSG00000203667	TCF12	COX20
ENSG00000110172	ENSG00000260356	CHORDC1	RP11-436A20.4
ENSG00000110172	ENSG00000115419	CHORDC1	GLS
ENSG00000110172	ENSG00000077616	CHORDC1	NAALAD2
ENSG00000153064	ENSG00000132704	BANK1	FCRL2
ENSG00000153064	ENSG00000165028	BANK1	NIPSNAP3B
ENSG00000153064	ENSG00000076554	BANK1	TPD52
ENSG00000153064	ENSG00000156738	BANK1	MS4A1
ENSG00000153064	ENSG00000188848	BANK1	BEND4
ENSG00000153064	ENSG00000102349	BANK1	KLF8
ENSG00000153064	ENSG00000165209	BANK1	STRBP
ENSG00000153064	ENSG00000164330	BANK1	EBF1
ENSG00000153064	ENSG00000120278	BANK1	PLEKHG1
ENSG00000153064	ENSG00000177425	BANK1	PAWR
ENSG00000153064	ENSG00000116191	BANK1	RALGPS2
ENSG00000153064	ENSG00000095585	BANK1	BLNK
ENSG00000102043	ENSG00000224043	MTMR8	AC016725.4
ENSG00000118454	ENSG00000162851	ANKRD13C	TFB2M
ENSG00000117602	ENSG00000141576	RCAN3	RNF157
ENSG00000117602	ENSG00000146021	RCAN3	KLHL3
ENSG00000117602	ENSG00000264443	RCAN3	RP4-594I10.3
ENSG00000117602	ENSG00000101842	RCAN3	VSIG1
ENSG00000117602	ENSG00000227051	RCAN3	C14orf132
ENSG00000117602	ENSG00000231062	RCAN3	AC103563.9
ENSG00000117602	ENSG00000114529	RCAN3	C3orf52
ENSG00000117602	ENSG00000174206	RCAN3	C12orf66
ENSG00000117602	ENSG00000149292	RCAN3	TTC12
ENSG00000100605	ENSG00000167461	ITPK1	RAB8A
ENSG00000106348	ENSG00000148400	IMPDH1	NOTCH1
ENSG00000106348	ENSG00000204054	IMPDH1	RP11-492E3.1
ENSG00000106348	ENSG00000122359	IMPDH1	ANXA11
ENSG00000106348	ENSG00000259703	IMPDH1	LINC00593
ENSG00000152332	ENSG00000213281	UHMK1	NRAS
ENSG00000152332	ENSG00000120137	UHMK1	PANK3
ENSG00000152332	ENSG00000125249	UHMK1	RAP2A
ENSG00000152332	ENSG00000159873	UHMK1	CCDC117
ENSG00000152332	ENSG00000139163	UHMK1	ETNK1
ENSG00000115827	ENSG00000006634	DCAF17	DBF4
ENSG00000115827	ENSG00000110435	DCAF17	PDHX
ENSG00000115827	ENSG00000114268	DCAF17	PFKFB4
ENSG00000115827	ENSG00000121892	DCAF17	PDS5A
ENSG00000115827	ENSG00000135913	DCAF17	USP37
ENSG00000115827	ENSG00000163002	DCAF17	NUP35
ENSG00000115827	ENSG00000082515	DCAF17	MRPL22
ENSG00000115827	ENSG00000115761	DCAF17	NOL10
ENSG00000115827	ENSG00000001631	DCAF17	KRIT1
ENSG00000115827	ENSG00000005436	DCAF17	GCFC2
ENSG00000115827	ENSG00000180881	DCAF17	CAPS2
ENSG00000115827	ENSG00000172262	DCAF17	ZNF131
ENSG00000115827	ENSG00000164815	DCAF17	ORC5
ENSG00000029534	ENSG00000141084	ANK1	RANBP10
ENSG00000029534	ENSG00000133069	ANK1	TMCC2
ENSG00000029534	ENSG00000108309	ANK1	RUNDC3A
ENSG00000163046	ENSG00000213402	ANKRD30BL	PTPRCAP
ENSG00000163046	ENSG00000132768	ANKRD30BL	DPH2
ENSG00000198087	ENSG00000187735	CD2AP	TCEA1
ENSG00000198087	ENSG00000156136	CD2AP	DCK
ENSG00000100815	ENSG00000147905	TRIP11	ZCCHC7
ENSG00000100815	ENSG00000144674	TRIP11	GOLGA4
ENSG00000100815	ENSG00000108055	TRIP11	SMC3
ENSG00000126777	ENSG00000136146	KTN1	MED4
ENSG00000126777	ENSG00000251022	KTN1	THAP9-AS1
ENSG00000126777	ENSG00000145388	KTN1	METTL14
ENSG00000126777	ENSG00000153975	KTN1	ZUFSP
ENSG00000126777	ENSG00000198839	KTN1	ZNF277
ENSG00000126777	ENSG00000160336	KTN1	ZNF761
ENSG00000114395	ENSG00000135482	CYB561D2	ZC3H10
ENSG00000114395	ENSG00000249915	CYB561D2	PDCD6
ENSG00000114395	ENSG00000197620	CYB561D2	CXorf40A
ENSG00000114395	ENSG00000164967	CYB561D2	RPP25L
ENSG00000099204	ENSG00000114861	ABLIM1	FOXP1
ENSG00000099204	ENSG00000154814	ABLIM1	OXNAD1
ENSG00000099204	ENSG00000154229	ABLIM1	PRKCA
ENSG00000099204	ENSG00000147457	ABLIM1	CHMP7
ENSG00000184154	ENSG00000168887	LRTOMT	C2orf68
ENSG00000184154	ENSG00000260630	LRTOMT	SNAI3-AS1
ENSG00000183309	ENSG00000185619	ZNF623	PCGF3
ENSG00000183309	ENSG00000214135	ZNF623	AC024560.3
ENSG00000183309	ENSG00000231628	ZNF623	RP3-355L5.4
ENSG00000183309	ENSG00000125484	ZNF623	GTF3C4
ENSG00000183309	ENSG00000226396	ZNF623	RP5-1056L3.3
ENSG00000183309	ENSG00000198700	ZNF623	IPO9
ENSG00000183309	ENSG00000258391	ZNF623	RP11-58E21.5
ENSG00000183309	ENSG00000179889	ZNF623	PDXDC1
ENSG00000183309	ENSG00000157999	ZNF623	ANKRD61
ENSG00000080839	ENSG00000010318	RBL1	PHF7
ENSG00000080839	ENSG00000169398	RBL1	PTK2
ENSG00000080839	ENSG00000105926	RBL1	MPP6
ENSG00000080839	ENSG00000137601	RBL1	NEK1
ENSG00000080839	ENSG00000124523	RBL1	SIRT5
ENSG00000237111	ENSG00000223929	IGHJ3P	AC007381.2
ENSG00000237111	ENSG00000242472	IGHJ3P	IGHJ5
ENSG00000237111	ENSG00000211943	IGHJ3P	IGHV3-15
ENSG00000196177	ENSG00000198131	ACADSB	ZNF544
ENSG00000198793	ENSG00000143442	MTOR	POGZ
ENSG00000198793	ENSG00000147130	MTOR	ZMYM3
ENSG00000198793	ENSG00000100150	MTOR	DEPDC5
ENSG00000198793	ENSG00000130038	MTOR	EFCAB4B
ENSG00000198793	ENSG00000005156	MTOR	LIG3
ENSG00000198793	ENSG00000110514	MTOR	MADD
ENSG00000198793	ENSG00000180834	MTOR	MAP6D1
ENSG00000198793	ENSG00000175203	MTOR	DCTN2
ENSG00000198793	ENSG00000077312	MTOR	SNRPA
ENSG00000198793	ENSG00000134644	MTOR	PUM1
ENSG00000198793	ENSG00000072121	MTOR	ZFYVE26
ENSG00000198793	ENSG00000076555	MTOR	ACACB
ENSG00000198793	ENSG00000176986	MTOR	SEC24C
ENSG00000198793	ENSG00000149428	MTOR	HYOU1
ENSG00000170946	ENSG00000130024	DNAJC24	PHF10
ENSG00000170946	ENSG00000146143	DNAJC24	PRIM2
ENSG00000170946	ENSG00000164764	DNAJC24	SBSPON
ENSG00000170946	ENSG00000158711	DNAJC24	ELK4
ENSG00000110367	ENSG00000152061	DDX6	RABGAP1L
ENSG00000110367	ENSG00000157540	DDX6	DYRK1A
ENSG00000110367	ENSG00000257103	DDX6	LSM14A
ENSG00000110367	ENSG00000196323	DDX6	ZBTB44
ENSG00000156136	ENSG00000180628	DCK	PCGF5
ENSG00000156508	ENSG00000102317	EEF1A1	RBM3
ENSG00000156508	ENSG00000174748	EEF1A1	RPL15
ENSG00000156508	ENSG00000110871	EEF1A1	COQ5
ENSG00000156508	ENSG00000175061	EEF1A1	C17orf76-AS1
ENSG00000156508	ENSG00000174444	EEF1A1	RPL4
ENSG00000156508	ENSG00000114125	EEF1A1	RNF7
ENSG00000156508	ENSG00000147677	EEF1A1	EIF3H
ENSG00000144028	ENSG00000037637	SNRNP200	FBXO42
ENSG00000144028	ENSG00000140950	SNRNP200	KIAA1609
ENSG00000144028	ENSG00000172653	SNRNP200	C17orf66
ENSG00000144028	ENSG00000116128	SNRNP200	BCL9
ENSG00000119231	ENSG00000136932	SENP5	C9orf156
ENSG00000119231	ENSG00000154781	SENP5	CCDC174
ENSG00000119231	ENSG00000163798	SENP5	SLC4A1AP
ENSG00000119231	ENSG00000042429	SENP5	MED17
ENSG00000107099	ENSG00000077420	DOCK8	APBB1IP
ENSG00000122483	ENSG00000044459	CCDC18	CNTLN
ENSG00000122483	ENSG00000010017	CCDC18	RANBP9
ENSG00000010404	ENSG00000125304	IDS	TM9SF2
ENSG00000010404	ENSG00000263244	IDS	RP11-473I1.10
ENSG00000205339	ENSG00000119912	IPO7	IDE
ENSG00000205339	ENSG00000171466	IPO7	ZNF562
ENSG00000205339	ENSG00000132463	IPO7	GRSF1
ENSG00000205339	ENSG00000155330	IPO7	C16orf87
ENSG00000205339	ENSG00000138698	IPO7	RAP1GDS1
ENSG00000205339	ENSG00000139684	IPO7	ESD
ENSG00000205339	ENSG00000141385	IPO7	AFG3L2
ENSG00000205339	ENSG00000157500	IPO7	APPL1
ENSG00000205339	ENSG00000145740	IPO7	SLC30A5
ENSG00000205339	ENSG00000065150	IPO7	IPO5
ENSG00000167384	ENSG00000196214	ZNF180	ZNF766
ENSG00000167384	ENSG00000168944	ZNF180	CEP120
ENSG00000213020	ENSG00000167562	ZNF611	ZNF701
ENSG00000122068	ENSG00000109971	FYTTD1	HSPA8
ENSG00000122068	ENSG00000153767	FYTTD1	GTF2E1
ENSG00000122068	ENSG00000158122	FYTTD1	AAED1
ENSG00000143198	ENSG00000158122	MGST3	AAED1
ENSG00000117984	ENSG00000101150	CTSD	TPD52L2
ENSG00000117984	ENSG00000116685	CTSD	KIAA2013
ENSG00000117984	ENSG00000170458	CTSD	CD14
ENSG00000117984	ENSG00000006534	CTSD	ALDH3B1
ENSG00000100284	ENSG00000100031	TOM1	GGT1
ENSG00000100284	ENSG00000004059	TOM1	ARF5
ENSG00000198346	ENSG00000185986	ZNF813	SDHAP3
ENSG00000162434	ENSG00000182149	JAK1	IST1
ENSG00000162434	ENSG00000067596	JAK1	DHX8
ENSG00000162434	ENSG00000172349	JAK1	IL16
ENSG00000162434	ENSG00000101109	JAK1	STK4
ENSG00000162434	ENSG00000008083	JAK1	JARID2
ENSG00000196218	ENSG00000179388	RYR1	EGR3
ENSG00000196218	ENSG00000160447	RYR1	PKN3
ENSG00000196218	ENSG00000162512	RYR1	SDC3
ENSG00000196218	ENSG00000107719	RYR1	PALD1
ENSG00000180628	ENSG00000110330	PCGF5	BIRC2
ENSG00000180628	ENSG00000108296	PCGF5	CWC25
ENSG00000138041	ENSG00000150593	SMEK2	PDCD4
ENSG00000138041	ENSG00000121749	SMEK2	TBC1D15
ENSG00000138041	ENSG00000116095	SMEK2	PLEKHA3
ENSG00000138041	ENSG00000164543	SMEK2	STK17A
ENSG00000101972	ENSG00000197579	STAG2	TOPORS
ENSG00000101972	ENSG00000023287	STAG2	RB1CC1
ENSG00000101972	ENSG00000166734	STAG2	CASC4
ENSG00000113522	ENSG00000084463	RAD50	WBP11
ENSG00000113522	ENSG00000165660	RAD50	FAM175B
ENSG00000145075	ENSG00000092140	CCDC39	G2E3
ENSG00000145075	ENSG00000204923	CCDC39	FBXO48
ENSG00000145075	ENSG00000261654	CCDC39	RP11-96K19.4
ENSG00000180370	ENSG00000112242	PAK2	E2F3
ENSG00000180370	ENSG00000115935	PAK2	WIPF1
ENSG00000180370	ENSG00000082701	PAK2	GSK3B
ENSG00000180370	ENSG00000153179	PAK2	RASSF3
ENSG00000180370	ENSG00000165288	PAK2	BRWD3
ENSG00000180370	ENSG00000213073	PAK2	RP11-288H12.3
ENSG00000180370	ENSG00000153094	PAK2	BCL2L11
ENSG00000180370	ENSG00000102908	PAK2	NFAT5
ENSG00000180370	ENSG00000010404	PAK2	IDS
ENSG00000086102	ENSG00000219665	NFX1	CTD-2006C1.2
ENSG00000086102	ENSG00000263013	NFX1	RP11-876N24.5
ENSG00000086102	ENSG00000107537	NFX1	PHYH
ENSG00000086102	ENSG00000144559	NFX1	TAMM41
ENSG00000197586	ENSG00000176472	ENTPD6	ZNF575
ENSG00000197586	ENSG00000182378	ENTPD6	PLCXD1
ENSG00000197586	ENSG00000125991	ENTPD6	ERGIC3
ENSG00000087157	ENSG00000184557	PGS1	SOCS3
ENSG00000087157	ENSG00000187775	PGS1	DNAH17
ENSG00000087157	ENSG00000069399	PGS1	BCL3
ENSG00000161558	ENSG00000204316	TMEM143	MRPL38
ENSG00000150990	ENSG00000115286	DHX37	NDUFS7
ENSG00000150990	ENSG00000178921	DHX37	PFAS
ENSG00000150990	ENSG00000008853	DHX37	RHOBTB2
ENSG00000167716	ENSG00000163870	WDR81	TPRA1
ENSG00000167716	ENSG00000132507	WDR81	EIF5A
ENSG00000124608	ENSG00000127586	AARS2	CHTF18
ENSG00000124608	ENSG00000151012	AARS2	SLC7A11
ENSG00000227500	ENSG00000205913	SCAMP4	SRRM2-AS1
ENSG00000132382	ENSG00000174292	MYBBP1A	TNK1
ENSG00000044090	ENSG00000144591	CUL7	GMPPA
ENSG00000204632	ENSG00000206341	HLA-G	HLA-H
ENSG00000204632	ENSG00000243753	HLA-G	HLA-L
ENSG00000140521	ENSG00000131899	POLG	LLGL1
ENSG00000140521	ENSG00000137497	POLG	NUMA1
ENSG00000140521	ENSG00000037042	POLG	TUBG2
ENSG00000140521	ENSG00000132612	POLG	VPS4A
ENSG00000140521	ENSG00000170265	POLG	ZNF282
ENSG00000140521	ENSG00000136807	POLG	CDK9
ENSG00000140521	ENSG00000123427	POLG	METTL21B
ENSG00000178209	ENSG00000161664	PLEC	ASB16
ENSG00000138303	ENSG00000103061	ASCC1	SLC7A6OS
ENSG00000138303	ENSG00000265399	ASCC1	RP13-270P17.2
ENSG00000138303	ENSG00000245849	ASCC1	CTD-2339L15.1
ENSG00000105643	ENSG00000126107	ARRDC2	HECTD3
ENSG00000206053	ENSG00000069966	HN1L	GNB5
ENSG00000206053	ENSG00000186340	HN1L	THBS2
ENSG00000206053	ENSG00000212978	HN1L	AC016747.3
ENSG00000108423	ENSG00000087086	TUBD1	FTL
ENSG00000153767	ENSG00000170191	GTF2E1	NANP
ENSG00000168246	ENSG00000164120	UBTD2	HPGD
ENSG00000006451	ENSG00000173418	RALA	NAA20
ENSG00000119820	ENSG00000116903	YIPF4	EXOC8
ENSG00000164291	ENSG00000184319	ARSK	AC002055.4
ENSG00000151692	ENSG00000118579	RNF144A	MED28
ENSG00000196664	ENSG00000145416	TLR7	2020-03-01
ENSG00000196664	ENSG00000179331	TLR7	RAB39A
ENSG00000161509	ENSG00000160233	GRIN2C	LRRC3
ENSG00000161509	ENSG00000072840	GRIN2C	EVC
ENSG00000163875	ENSG00000234635	MEAF6	RP11-9E13.2
ENSG00000163875	ENSG00000123595	MEAF6	RAB9A
ENSG00000163875	ENSG00000155858	MEAF6	LSM11
ENSG00000163875	ENSG00000122068	MEAF6	FYTTD1
ENSG00000138078	ENSG00000259673	PREPL	IQCH-AS1
ENSG00000138078	ENSG00000122257	PREPL	RBBP6
ENSG00000138078	ENSG00000066739	PREPL	ATG2B
ENSG00000138078	ENSG00000023516	PREPL	AKAP11
ENSG00000138078	ENSG00000056097	PREPL	ZFR
ENSG00000138078	ENSG00000166323	PREPL	C11orf65
ENSG00000138821	ENSG00000124207	SLC39A8	CSE1L
ENSG00000174500	ENSG00000214900	GCSAM	C14orf182
ENSG00000174500	ENSG00000114529	GCSAM	C3orf52
ENSG00000174500	ENSG00000232869	GCSAM	TRBV29-1
ENSG00000174500	ENSG00000175414	GCSAM	ARL10
ENSG00000174500	ENSG00000116983	GCSAM	HPCAL4
ENSG00000144746	ENSG00000134333	ARL6IP5	LDHA
ENSG00000144746	ENSG00000188612	ARL6IP5	SUMO2
ENSG00000143373	ENSG00000101181	ZNF687	GTPBP5
ENSG00000116604	ENSG00000130309	MEF2D	GLT25D1
ENSG00000116604	ENSG00000175224	MEF2D	ATG13
ENSG00000204991	ENSG00000239697	SPIRE2	TNFSF12
ENSG00000134970	ENSG00000120742	TMED7	SERP1
ENSG00000134970	ENSG00000139921	TMED7	TMX1
ENSG00000134970	ENSG00000215570	TMED7	ZDHHC20
ENSG00000134970	ENSG00000120992	TMED7	LYPLA1
ENSG00000134970	ENSG00000166128	TMED7	RAB8B
ENSG00000134970	ENSG00000166479	TMED7	TMX3
ENSG00000160953	ENSG00000197162	MUM1	ZNF785
ENSG00000160953	ENSG00000131351	MUM1	HAUS8
ENSG00000160953	ENSG00000159618	MUM1	GPR114
ENSG00000160953	ENSG00000197226	MUM1	TBC1D9B
ENSG00000160953	ENSG00000243970	MUM1	PPIEL
ENSG00000093167	ENSG00000224080	LRRFIP2	AC126118.1
ENSG00000168067	ENSG00000039523	MAP4K2	FAM65A
ENSG00000168067	ENSG00000198728	MAP4K2	LDB1
ENSG00000215045	ENSG00000231105	GRID2IP	RP5-1071N3.1
ENSG00000204580	ENSG00000172602	DDR1	RND1
ENSG00000140367	ENSG00000081307	UBE2Q2	UBA5
ENSG00000173208	ENSG00000139737	ABCD2	SLAIN1
ENSG00000196405	ENSG00000083807	EVL	SLC27A5
ENSG00000196405	ENSG00000100445	EVL	SDR39U1
ENSG00000196405	ENSG00000122224	EVL	LY9
ENSG00000196405	ENSG00000169598	EVL	DFFB
ENSG00000196405	ENSG00000260267	EVL	RP11-452L6.5
ENSG00000196405	ENSG00000261351	EVL	CTD-3185P2.1
ENSG00000196405	ENSG00000105699	EVL	LSR
ENSG00000196405	ENSG00000114735	EVL	HEMK1
ENSG00000196405	ENSG00000121310	EVL	ECHDC2
ENSG00000196405	ENSG00000148399	EVL	WDR85
ENSG00000196405	ENSG00000178028	EVL	DMAP1
ENSG00000196405	ENSG00000178467	EVL	P4HTM
ENSG00000196405	ENSG00000180822	EVL	PSMG4
ENSG00000196405	ENSG00000188735	EVL	TMEM120B
ENSG00000196405	ENSG00000188917	EVL	TRMT2B
ENSG00000196405	ENSG00000213930	EVL	GALT
ENSG00000196405	ENSG00000269044	EVL	CTC-429P9.3
ENSG00000196405	ENSG00000115042	EVL	FAHD2A
ENSG00000196405	ENSG00000215068	EVL	AC025171.1
ENSG00000196405	ENSG00000235989	EVL	MORC2-AS1
ENSG00000196405	ENSG00000111203	EVL	ITFG2
ENSG00000196405	ENSG00000135127	EVL	CCDC64
ENSG00000196405	ENSG00000119943	EVL	PYROXD2
ENSG00000196405	ENSG00000268573	EVL	RP11-158H5.7
ENSG00000196405	ENSG00000101224	EVL	CDC25B
ENSG00000196405	ENSG00000107829	EVL	FBXW4
ENSG00000196405	ENSG00000148339	EVL	SLC25A25
ENSG00000196405	ENSG00000149716	EVL	ORAOV1
ENSG00000196405	ENSG00000160613	EVL	PCSK7
ENSG00000196405	ENSG00000160957	EVL	RECQL4
ENSG00000196405	ENSG00000162777	EVL	DENND2D
ENSG00000196405	ENSG00000177192	EVL	PUS1
ENSG00000196405	ENSG00000139266	EVL	2020-03-09
ENSG00000196405	ENSG00000203772	EVL	SPRN
ENSG00000196405	ENSG00000165688	EVL	PMPCA
ENSG00000196405	ENSG00000112996	EVL	MRPS30
ENSG00000196405	ENSG00000204282	EVL	RP11-153A23.6
ENSG00000196405	ENSG00000237399	EVL	RP11-298E9.3
ENSG00000196405	ENSG00000237286	EVL	AC004906.3
ENSG00000196405	ENSG00000104980	EVL	TIMM44
ENSG00000196405	ENSG00000131797	EVL	KIAA0664L3
ENSG00000196405	ENSG00000160224	EVL	AIRE
ENSG00000147799	ENSG00000260903	ARHGAP39	RP1-310O13.12
ENSG00000148297	ENSG00000188070	MED22	C11orf95
ENSG00000167483	ENSG00000140968	FAM129C	IRF8
ENSG00000167483	ENSG00000157734	FAM129C	SNX22
ENSG00000167483	ENSG00000168734	FAM129C	PKIG
ENSG00000167483	ENSG00000204252	FAM129C	HLA-DOA
ENSG00000167483	ENSG00000269404	FAM129C	SPIB
ENSG00000167483	ENSG00000119333	FAM129C	WDR34
ENSG00000167483	ENSG00000241106	FAM129C	HLA-DOB
ENSG00000167483	ENSG00000137101	FAM129C	CD72
ENSG00000167483	ENSG00000187912	FAM129C	CLEC17A
ENSG00000167483	ENSG00000007312	FAM129C	CD79B
ENSG00000167483	ENSG00000244620	FAM129C	AL122127.25
ENSG00000167483	ENSG00000104921	FAM129C	FCER2
ENSG00000071564	ENSG00000243156	TCF3	MICAL3
ENSG00000168214	ENSG00000103381	RBPJ	CPPED1
ENSG00000126457	ENSG00000180198	PRMT1	RCC1
ENSG00000100413	ENSG00000213339	POLR3H	QTRT1
ENSG00000100413	ENSG00000090447	POLR3H	TFAP4
ENSG00000100413	ENSG00000265148	POLR3H	BZRAP1-AS1
ENSG00000196235	ENSG00000079435	SUPT5H	LIPE
ENSG00000196235	ENSG00000110497	SUPT5H	AMBRA1
ENSG00000196235	ENSG00000159792	SUPT5H	PSKH1
ENSG00000196235	ENSG00000076924	SUPT5H	XAB2
ENSG00000188976	ENSG00000100324	NOC2L	TAB1
ENSG00000188976	ENSG00000105248	NOC2L	CCDC94
ENSG00000188976	ENSG00000110711	NOC2L	AIP
ENSG00000188976	ENSG00000204580	NOC2L	DDR1
ENSG00000160688	ENSG00000161981	FLAD1	SNRNP25
ENSG00000160688	ENSG00000257605	FLAD1	RP11-680A11.5
ENSG00000174851	ENSG00000142961	YIF1A	MOB3C
ENSG00000181817	ENSG00000179918	LSM10	SEPHS2
ENSG00000168872	ENSG00000180921	DDX19A	FAM83H
ENSG00000168872	ENSG00000159176	DDX19A	CSRP1
ENSG00000168872	ENSG00000135119	DDX19A	RNFT2
ENSG00000198055	ENSG00000160446	GRK6	ZDHHC12
ENSG00000131653	ENSG00000134590	TRAF7	FAM127A
ENSG00000131653	ENSG00000173599	TRAF7	PC
ENSG00000131653	ENSG00000099624	TRAF7	ATP5D
ENSG00000099800	ENSG00000184840	TIMM13	TMED9
ENSG00000107897	ENSG00000109861	ACBD5	CTSC
ENSG00000107897	ENSG00000225439	ACBD5	BOLA3-AS1
ENSG00000136732	ENSG00000065978	GYPC	YBX1
ENSG00000136732	ENSG00000100116	GYPC	GCAT
ENSG00000173113	ENSG00000112667	TRMT112	C6orf108
ENSG00000173113	ENSG00000124733	TRMT112	MEA1
ENSG00000173113	ENSG00000174547	TRMT112	MRPL11
ENSG00000100316	ENSG00000104529	RPL3	EEF1D
ENSG00000100316	ENSG00000105202	RPL3	FBL
ENSG00000100316	ENSG00000145247	RPL3	OCIAD2
ENSG00000100316	ENSG00000242299	RPL3	RP11-234A1.1
ENSG00000100316	ENSG00000111678	RPL3	C12orf57
ENSG00000100316	ENSG00000149273	RPL3	RPS3
ENSG00000100316	ENSG00000168028	RPL3	RPSA
ENSG00000100316	ENSG00000232859	RPL3	LYRM9
ENSG00000100316	ENSG00000237254	RPL3	TRBV30
ENSG00000065268	ENSG00000006744	WDR18	ELAC2
ENSG00000183473	ENSG00000186049	SSTR3	KRT73
ENSG00000125901	ENSG00000186222	MRPS26	BLOC1S4
ENSG00000125901	ENSG00000165724	MRPS26	ZMYND19
ENSG00000137449	ENSG00000112245	CPEB2	PTP4A1
ENSG00000137449	ENSG00000101596	CPEB2	SMCHD1
ENSG00000137449	ENSG00000112531	CPEB2	QKI
ENSG00000205670	ENSG00000248124	FAM165B	RRN3P1
ENSG00000205670	ENSG00000137135	FAM165B	ARHGEF39
ENSG00000101182	ENSG00000105058	PSMA7	FAM32A
ENSG00000101182	ENSG00000103024	PSMA7	NME3
ENSG00000118518	ENSG00000112294	RNF146	ALDH5A1
ENSG00000101901	ENSG00000172660	ALG13	TAF15
ENSG00000101901	ENSG00000025796	ALG13	SEC63
ENSG00000101901	ENSG00000167081	ALG13	PBX3
ENSG00000101901	ENSG00000171657	ALG13	GPR82
ENSG00000101901	ENSG00000128881	ALG13	TTBK2
ENSG00000101901	ENSG00000161048	ALG13	NAPEPLD
ENSG00000101901	ENSG00000261254	ALG13	RP4-714D9.5
ENSG00000101236	ENSG00000197324	RNF24	LRP10
ENSG00000101236	ENSG00000205181	RNF24	LINC00654
ENSG00000101236	ENSG00000153179	RNF24	RASSF3
ENSG00000101236	ENSG00000197249	RNF24	SERPINA1
ENSG00000101236	ENSG00000245532	RNF24	NEAT1
ENSG00000101236	ENSG00000234292	RNF24	RP11-213H15.1
ENSG00000108518	ENSG00000100319	PFN1	ZMAT5
ENSG00000143669	ENSG00000156931	LYST	VPS8
ENSG00000143669	ENSG00000169241	LYST	SLC50A1
ENSG00000143669	ENSG00000100697	LYST	DICER1
ENSG00000143669	ENSG00000109323	LYST	MANBA
ENSG00000143669	ENSG00000235674	LYST	LDHAP2
ENSG00000143669	ENSG00000166912	LYST	MTMR10
ENSG00000143669	ENSG00000165240	LYST	ATP7A
ENSG00000105618	ENSG00000134684	PRPF31	YARS
ENSG00000132768	ENSG00000077348	DPH2	EXOSC5
ENSG00000132768	ENSG00000142230	DPH2	SAE1
ENSG00000132768	ENSG00000146054	DPH2	TRIM7
ENSG00000130592	ENSG00000114353	LSP1	GNAI2
ENSG00000130592	ENSG00000149923	LSP1	PPP4C
ENSG00000130592	ENSG00000175137	LSP1	SH3BP5L
ENSG00000130592	ENSG00000126759	LSP1	CFP
ENSG00000130592	ENSG00000159720	LSP1	ATP6V0D1
ENSG00000130592	ENSG00000186517	LSP1	ARHGAP30
ENSG00000130592	ENSG00000160211	LSP1	G6PD
ENSG00000130592	ENSG00000117984	LSP1	CTSD
ENSG00000130592	ENSG00000172985	LSP1	SH3RF3
ENSG00000074201	ENSG00000130332	CLNS1A	LSM7
ENSG00000074201	ENSG00000173141	CLNS1A	MRP63
ENSG00000074201	ENSG00000187145	CLNS1A	MRPS21
ENSG00000074201	ENSG00000196214	CLNS1A	ZNF766
ENSG00000074201	ENSG00000255717	CLNS1A	SNHG1
ENSG00000074201	ENSG00000116957	CLNS1A	TBCE
ENSG00000074201	ENSG00000225648	CLNS1A	SBDSP1
ENSG00000074201	ENSG00000151131	CLNS1A	C12orf45
ENSG00000074201	ENSG00000166226	CLNS1A	CCT2
ENSG00000074201	ENSG00000234608	CLNS1A	MAPKAPK5-AS1
ENSG00000074201	ENSG00000134697	CLNS1A	GNL2
ENSG00000074201	ENSG00000075239	CLNS1A	ACAT1
ENSG00000074201	ENSG00000126749	CLNS1A	EMG1
ENSG00000074201	ENSG00000147586	CLNS1A	MRPS28
ENSG00000074201	ENSG00000161057	CLNS1A	PSMC2
ENSG00000196369	ENSG00000171943	SRGAP2B	SRGAP2C
ENSG00000104969	ENSG00000265511	SGTA	RP11-524F11.1
ENSG00000178057	ENSG00000171159	NDUFAF3	C9orf16
ENSG00000178057	ENSG00000105583	NDUFAF3	WDR83OS
ENSG00000178057	ENSG00000126903	NDUFAF3	SLC10A3
ENSG00000165916	ENSG00000116288	PSMC3	PARK7
ENSG00000165916	ENSG00000198171	PSMC3	DDRGK1
ENSG00000174125	ENSG00000173559	TLR1	NABP1
ENSG00000174125	ENSG00000185261	TLR1	KIAA0825
ENSG00000174125	ENSG00000185947	TLR1	ZNF267
ENSG00000174125	ENSG00000130856	TLR1	ZNF236
ENSG00000174125	ENSG00000174130	TLR1	TLR6
ENSG00000174125	ENSG00000103091	TLR1	WDR59
ENSG00000174125	ENSG00000136478	TLR1	TEX2
ENSG00000156587	ENSG00000013374	UBE2L6	NUB1
ENSG00000156587	ENSG00000240065	UBE2L6	PSMB9
ENSG00000156587	ENSG00000092010	UBE2L6	PSME1
ENSG00000156587	ENSG00000116663	UBE2L6	FBXO6
ENSG00000156587	ENSG00000204264	UBE2L6	PSMB8
ENSG00000106400	ENSG00000176101	ZNHIT1	SSNA1
ENSG00000149187	ENSG00000259953	CELF1	RP11-4O1.2
ENSG00000149187	ENSG00000169118	CELF1	CSNK1G1
ENSG00000111653	ENSG00000240682	ING4	ISY1
ENSG00000180992	ENSG00000125877	MRPL14	ITPA
ENSG00000176853	ENSG00000113580	FAM91A1	NR3C1
ENSG00000176853	ENSG00000154429	FAM91A1	CCSAP
ENSG00000176853	ENSG00000221988	FAM91A1	PPT2
ENSG00000176853	ENSG00000118260	FAM91A1	CREB1
ENSG00000176853	ENSG00000080371	FAM91A1	RAB21
ENSG00000108854	ENSG00000100796	SMURF2	SMEK1
ENSG00000197785	ENSG00000164897	ATAD3A	TMUB1
ENSG00000169239	ENSG00000125384	CA5B	PTGER2
ENSG00000169239	ENSG00000079335	CA5B	CDC14A
ENSG00000170265	ENSG00000167733	ZNF282	HSD11B1L
ENSG00000094914	ENSG00000226174	AAAS	TEX22
ENSG00000105669	ENSG00000186162	COPE	CIDECP
ENSG00000128185	ENSG00000169738	DGCR6L	DCXR
ENSG00000148300	ENSG00000197021	REXO4	CXorf40B
ENSG00000148300	ENSG00000229852	REXO4	RP11-398K22.12
ENSG00000084623	ENSG00000130811	EIF3I	EIF3G
ENSG00000084623	ENSG00000143553	EIF3I	SNAPIN
ENSG00000084623	ENSG00000167085	EIF3I	PHB
ENSG00000084623	ENSG00000170175	EIF3I	CHRNB1
ENSG00000084623	ENSG00000100353	EIF3I	EIF3D
ENSG00000084623	ENSG00000143621	EIF3I	ILF2
ENSG00000084623	ENSG00000204568	EIF3I	MRPS18B
ENSG00000084623	ENSG00000101182	EIF3I	PSMA7
ENSG00000084623	ENSG00000100216	EIF3I	TOMM22
ENSG00000084623	ENSG00000004779	EIF3I	NDUFAB1
ENSG00000084623	ENSG00000100804	EIF3I	PSMB5
ENSG00000159256	ENSG00000140830	MORC3	TXNL4B
ENSG00000159256	ENSG00000122483	MORC3	CCDC18
ENSG00000159256	ENSG00000072571	MORC3	HMMR
ENSG00000071626	ENSG00000105429	DAZAP1	MEGF8
ENSG00000071626	ENSG00000141556	DAZAP1	TBCD
ENSG00000071626	ENSG00000160193	DAZAP1	WDR4
ENSG00000071626	ENSG00000108591	DAZAP1	DRG2
ENSG00000071626	ENSG00000100335	DAZAP1	SMCR7L
ENSG00000071626	ENSG00000160214	DAZAP1	RRP1
ENSG00000071626	ENSG00000140320	DAZAP1	BAHD1
ENSG00000071626	ENSG00000174165	DAZAP1	ZDHHC24
ENSG00000071626	ENSG00000132382	DAZAP1	MYBBP1A
ENSG00000071626	ENSG00000160953	DAZAP1	MUM1
ENSG00000071626	ENSG00000137411	DAZAP1	VARS2
ENSG00000071626	ENSG00000074855	DAZAP1	ANO8
ENSG00000071626	ENSG00000105576	DAZAP1	TNPO2
ENSG00000071626	ENSG00000187961	DAZAP1	KLHL17
ENSG00000071626	ENSG00000228903	DAZAP1	RASA4CP
ENSG00000071626	ENSG00000090924	DAZAP1	PLEKHG2
ENSG00000071626	ENSG00000177000	DAZAP1	MTHFR
ENSG00000145012	ENSG00000267102	LPP	RP11-686D22.7
ENSG00000024048	ENSG00000160050	UBR2	CCDC28B
ENSG00000024048	ENSG00000170832	UBR2	USP32
ENSG00000024048	ENSG00000123636	UBR2	BAZ2B
ENSG00000104886	ENSG00000155287	PLEKHJ1	SLC25A28
ENSG00000113649	ENSG00000082068	TCERG1	WDR70
ENSG00000113649	ENSG00000116560	TCERG1	SFPQ
ENSG00000113649	ENSG00000197885	TCERG1	NKIRAS1
ENSG00000113649	ENSG00000139974	TCERG1	SLC38A6
ENSG00000113649	ENSG00000180488	TCERG1	FAM73A
ENSG00000113649	ENSG00000162613	TCERG1	FUBP1
ENSG00000113649	ENSG00000178105	TCERG1	DDX10
ENSG00000180353	ENSG00000130724	HCLS1	CHMP2A
ENSG00000104823	ENSG00000260065	ECH1	CTA-445C9.15
ENSG00000172757	ENSG00000102007	CFL1	PLP2
ENSG00000172757	ENSG00000169564	CFL1	PCBP1
ENSG00000172757	ENSG00000161955	CFL1	TNFSF13
ENSG00000172757	ENSG00000127564	CFL1	PKMYT1
ENSG00000148985	ENSG00000211445	PGAP2	GPX3
ENSG00000166508	ENSG00000211771	MCM7	TRBJ2-7
ENSG00000166508	ENSG00000220785	MCM7	MTMR9LP
ENSG00000166508	ENSG00000167535	MCM7	CACNB3
ENSG00000183207	ENSG00000117362	RUVBL2	APH1A
ENSG00000099795	ENSG00000179085	NDUFB7	DPM3
ENSG00000099795	ENSG00000066379	NDUFB7	ZNRD1
ENSG00000099795	ENSG00000100097	NDUFB7	LGALS1
ENSG00000099795	ENSG00000156127	NDUFB7	BATF
ENSG00000108306	ENSG00000118263	FBXL20	KLF7
ENSG00000108306	ENSG00000114770	FBXL20	ABCC5
ENSG00000164327	ENSG00000131462	RICTOR	TUBG1
ENSG00000164327	ENSG00000145623	RICTOR	OSMR
ENSG00000103502	ENSG00000187266	CDIPT	EPOR
ENSG00000103502	ENSG00000130725	CDIPT	UBE2M
ENSG00000103502	ENSG00000143761	CDIPT	ARF1
ENSG00000149476	ENSG00000159958	DAK	TNFRSF13C
ENSG00000228474	ENSG00000050393	OST4	CCDC90A
ENSG00000228474	ENSG00000148484	OST4	RSU1
ENSG00000228474	ENSG00000126267	OST4	COX6B1
ENSG00000228474	ENSG00000148908	OST4	RGS10
ENSG00000228474	ENSG00000231669	OST4	RP11-368D24__A.1
ENSG00000228474	ENSG00000223855	OST4	AC147651.3
ENSG00000162819	ENSG00000119541	BROX	VPS4B
ENSG00000162819	ENSG00000139496	BROX	NUPL1
ENSG00000074071	ENSG00000162076	MRPS34	FLYWCH2
ENSG00000127957	ENSG00000232559	PMS2P3	GS1-124K5.12
ENSG00000012660	ENSG00000184588	ELOVL5	PDE4B
ENSG00000117523	ENSG00000255455	PRRC2C	RP11-890B15.3
ENSG00000117523	ENSG00000118058	PRRC2C	MLL
ENSG00000138641	ENSG00000248019	HERC3	FAM13A-AS1
ENSG00000138641	ENSG00000163635	HERC3	ATXN7
ENSG00000166747	ENSG00000073614	AP1G1	KDM5A
ENSG00000100029	ENSG00000109065	PES1	NAT9
ENSG00000100029	ENSG00000123395	PES1	C12orf44
ENSG00000100029	ENSG00000172500	PES1	FIBP
ENSG00000196510	ENSG00000182134	ANAPC7	TDRKH
ENSG00000141562	ENSG00000146828	NARF	SLC12A9
ENSG00000185728	ENSG00000143753	YTHDF3	DEGS1
ENSG00000185728	ENSG00000173744	YTHDF3	AGFG1
ENSG00000185728	ENSG00000113163	YTHDF3	COL4A3BP
ENSG00000214706	ENSG00000102575	IFRD2	ACP5
ENSG00000214706	ENSG00000130733	IFRD2	YIPF2
ENSG00000214706	ENSG00000204673	IFRD2	AKT1S1
ENSG00000214706	ENSG00000165283	IFRD2	STOML2
ENSG00000214706	ENSG00000177830	IFRD2	CHID1
ENSG00000116663	ENSG00000140105	FBXO6	WARS
ENSG00000116663	ENSG00000125148	FBXO6	MT2A
ENSG00000116663	ENSG00000100336	FBXO6	APOL4
ENSG00000112200	ENSG00000233177	ZNF451	RP11-179H18.2
ENSG00000112200	ENSG00000143919	ZNF451	CAMKMT
ENSG00000112200	ENSG00000173542	ZNF451	MOB1B
ENSG00000112200	ENSG00000137601	ZNF451	NEK1
ENSG00000112200	ENSG00000196865	ZNF451	NHLRC2
ENSG00000112200	ENSG00000259143	ZNF451	CTD-2240H23.2
ENSG00000112200	ENSG00000177058	ZNF451	SLC38A9
ENSG00000167699	ENSG00000108264	GLOD4	TADA2A
ENSG00000167699	ENSG00000164296	GLOD4	TIGD6
ENSG00000167699	ENSG00000116906	GLOD4	GNPAT
ENSG00000167699	ENSG00000134375	GLOD4	TIMM17A
ENSG00000167699	ENSG00000143106	GLOD4	PSMA5
ENSG00000167699	ENSG00000071575	GLOD4	TRIB2
ENSG00000167699	ENSG00000143621	GLOD4	ILF2
ENSG00000167699	ENSG00000124383	GLOD4	MPHOSPH10
ENSG00000167699	ENSG00000147224	GLOD4	PRPS1
ENSG00000167699	ENSG00000198721	GLOD4	ECI2
ENSG00000167699	ENSG00000102054	GLOD4	RBBP7
ENSG00000167699	ENSG00000171453	GLOD4	POLR1C
ENSG00000167699	ENSG00000102309	GLOD4	PIN4
ENSG00000157450	ENSG00000119729	RNF111	RHOQ
ENSG00000157450	ENSG00000163681	RNF111	SLMAP
ENSG00000157450	ENSG00000162869	RNF111	PPP1R21
ENSG00000185158	ENSG00000240342	LRRC37B	RPS2P5
ENSG00000146701	ENSG00000175334	MDH2	BANF1
ENSG00000065243	ENSG00000260078	PKN2	RP11-44F14.1
ENSG00000065243	ENSG00000197992	PKN2	CLEC9A
ENSG00000065243	ENSG00000071889	PKN2	FAM3A
ENSG00000100216	ENSG00000113272	TOMM22	THG1L
ENSG00000104731	ENSG00000167037	KLHDC4	SGSM1
ENSG00000104731	ENSG00000260671	KLHDC4	RP11-278A23.2
ENSG00000163534	ENSG00000042980	FCRL1	ADAM28
ENSG00000163534	ENSG00000153253	FCRL1	SCN3A
ENSG00000163534	ENSG00000183960	FCRL1	KCNH8
ENSG00000163534	ENSG00000153064	FCRL1	BANK1
ENSG00000163534	ENSG00000255189	FCRL1	GLYATL1P1
ENSG00000163534	ENSG00000145721	FCRL1	LIX1
ENSG00000163534	ENSG00000174469	FCRL1	CNTNAP2
ENSG00000163534	ENSG00000100721	FCRL1	TCL1A
ENSG00000163534	ENSG00000135862	FCRL1	LAMC1
ENSG00000163534	ENSG00000159958	FCRL1	TNFRSF13C
ENSG00000114982	ENSG00000131323	KANSL3	TRAF3
ENSG00000114982	ENSG00000174437	KANSL3	ATP2A2
ENSG00000114982	ENSG00000198898	KANSL3	CAPZA2
ENSG00000114982	ENSG00000047849	KANSL3	MAP4
ENSG00000114982	ENSG00000090905	KANSL3	TNRC6A
ENSG00000179950	ENSG00000013275	PUF60	PSMC4
ENSG00000179950	ENSG00000063244	PUF60	U2AF2
ENSG00000179950	ENSG00000127837	PUF60	AAMP
ENSG00000179950	ENSG00000204356	PUF60	RDBP
ENSG00000179950	ENSG00000125835	PUF60	SNRPB
ENSG00000179950	ENSG00000182544	PUF60	MFSD5
ENSG00000179950	ENSG00000163930	PUF60	BAP1
ENSG00000179950	ENSG00000007520	PUF60	TSR3
ENSG00000179950	ENSG00000023191	PUF60	RNH1
ENSG00000166136	ENSG00000164610	NDUFB8	RP9
ENSG00000114423	ENSG00000176624	CBLB	MEX3C
ENSG00000114423	ENSG00000186767	CBLB	SPIN4
ENSG00000114423	ENSG00000198846	CBLB	TOX
ENSG00000114423	ENSG00000237499	CBLB	RP11-356I2.4
ENSG00000114423	ENSG00000126773	CBLB	PCNXL4
ENSG00000114423	ENSG00000232855	CBLB	AF131217.1
ENSG00000082293	ENSG00000147535	COL19A1	PPAPDC1B
ENSG00000135605	ENSG00000169330	TEC	KIAA1024
ENSG00000135605	ENSG00000162174	TEC	ASRGL1
ENSG00000087448	ENSG00000137269	KLHDC5	LRRC1
ENSG00000087448	ENSG00000235109	KLHDC5	ZNF323
ENSG00000087448	ENSG00000137494	KLHDC5	ANKRD42
ENSG00000113163	ENSG00000107968	COL4A3BP	MAP3K8
ENSG00000113163	ENSG00000138071	COL4A3BP	ACTR2
ENSG00000113163	ENSG00000163659	COL4A3BP	TIPARP
ENSG00000113163	ENSG00000138069	COL4A3BP	RAB1A
ENSG00000113163	ENSG00000090060	COL4A3BP	PAPOLA
ENSG00000054267	ENSG00000146457	ARID4B	WTAP
ENSG00000054267	ENSG00000116266	ARID4B	STXBP3
ENSG00000054267	ENSG00000164332	ARID4B	UBLCP1
ENSG00000054267	ENSG00000185946	ARID4B	RNPC3
ENSG00000116685	ENSG00000105669	KIAA2013	COPE
ENSG00000116685	ENSG00000130202	KIAA2013	PVRL2
ENSG00000214029	ENSG00000164659	ZNF891	KIAA1324L
ENSG00000142507	ENSG00000125995	PSMB6	ROMO1
ENSG00000142507	ENSG00000106803	PSMB6	SEC61B
ENSG00000011523	ENSG00000143443	CEP68	C1orf56
ENSG00000011523	ENSG00000124222	CEP68	STX16
ENSG00000011523	ENSG00000047662	CEP68	FAM184B
ENSG00000011523	ENSG00000259556	CEP68	RP11-56B16.2
ENSG00000242372	ENSG00000111669	EIF6	TPI1
ENSG00000149212	ENSG00000186063	SESN3	AIDA
ENSG00000031003	ENSG00000264538	FAM13B	SUZ12P
ENSG00000031003	ENSG00000244754	FAM13B	N4BP2L2
ENSG00000031003	ENSG00000168172	FAM13B	HOOK3
ENSG00000164330	ENSG00000242265	EBF1	PEG10
ENSG00000072506	ENSG00000100142	HSD17B10	POLR2F
ENSG00000162636	ENSG00000159200	FAM102B	RCAN1
ENSG00000161671	ENSG00000204227	EMC10	RING1
ENSG00000161671	ENSG00000168061	EMC10	SAC3D1
ENSG00000161671	ENSG00000139044	EMC10	B4GALNT3
ENSG00000161671	ENSG00000167770	EMC10	OTUB1
ENSG00000161671	ENSG00000179950	EMC10	PUF60
ENSG00000108344	ENSG00000160117	PSMD3	ANKLE1
ENSG00000023892	ENSG00000067606	DEF6	PRKCZ
ENSG00000132300	ENSG00000101391	PTCD3	CDK5RAP1
ENSG00000132300	ENSG00000104613	PTCD3	INTS10
ENSG00000132300	ENSG00000107672	PTCD3	NSMCE4A
ENSG00000132300	ENSG00000109775	PTCD3	UFSP2
ENSG00000132300	ENSG00000115368	PTCD3	WDR75
ENSG00000132300	ENSG00000119760	PTCD3	SUPT7L
ENSG00000132300	ENSG00000120798	PTCD3	NR2C1
ENSG00000132300	ENSG00000124275	PTCD3	MTRR
ENSG00000132300	ENSG00000145247	PTCD3	OCIAD2
ENSG00000132300	ENSG00000166260	PTCD3	COX11
ENSG00000132300	ENSG00000167996	PTCD3	FTH1
ENSG00000132300	ENSG00000198301	PTCD3	SDAD1
ENSG00000132300	ENSG00000016864	PTCD3	GLT8D1
ENSG00000132300	ENSG00000035141	PTCD3	FAM136A
ENSG00000132300	ENSG00000071994	PTCD3	PDCD2
ENSG00000132300	ENSG00000120253	PTCD3	NUP43
ENSG00000132300	ENSG00000130844	PTCD3	ZNF331
ENSG00000132300	ENSG00000137955	PTCD3	RABGGTB
ENSG00000132300	ENSG00000169045	PTCD3	HNRNPH1
ENSG00000132300	ENSG00000170791	PTCD3	CHCHD7
ENSG00000132300	ENSG00000075336	PTCD3	TIMM21
ENSG00000132300	ENSG00000120334	PTCD3	CENPL
ENSG00000132300	ENSG00000145293	PTCD3	ENOPH1
ENSG00000132300	ENSG00000196670	PTCD3	ZFP62
ENSG00000132300	ENSG00000043514	PTCD3	TRIT1
ENSG00000132300	ENSG00000106028	PTCD3	SSBP1
ENSG00000132300	ENSG00000114021	PTCD3	NIT2
ENSG00000132300	ENSG00000114491	PTCD3	UMPS
ENSG00000132300	ENSG00000115875	PTCD3	SRSF7
ENSG00000132300	ENSG00000135775	PTCD3	COG2
ENSG00000132300	ENSG00000143436	PTCD3	MRPL9
ENSG00000132300	ENSG00000153575	PTCD3	TUBGCP5
ENSG00000132300	ENSG00000169359	PTCD3	SLC33A1
ENSG00000132300	ENSG00000175691	PTCD3	ZNF77
ENSG00000132300	ENSG00000176142	PTCD3	TMEM39A
ENSG00000132300	ENSG00000247950	PTCD3	SEC24B-AS1
ENSG00000132300	ENSG00000123472	PTCD3	ATPAF1
ENSG00000132300	ENSG00000163389	PTCD3	POGLUT1
ENSG00000132300	ENSG00000198453	PTCD3	ZNF568
ENSG00000132300	ENSG00000108395	PTCD3	TRIM37
ENSG00000132300	ENSG00000167699	PTCD3	GLOD4
ENSG00000132300	ENSG00000005801	PTCD3	ZNF195
ENSG00000132300	ENSG00000102390	PTCD3	CXorf26
ENSG00000132300	ENSG00000085788	PTCD3	DDHD2
ENSG00000132300	ENSG00000236537	PTCD3	RP11-732M18.3
ENSG00000132300	ENSG00000135297	PTCD3	MTO1
ENSG00000132300	ENSG00000105176	PTCD3	URI1
ENSG00000132300	ENSG00000115840	PTCD3	SLC25A12
ENSG00000132300	ENSG00000139180	PTCD3	NDUFA9
ENSG00000132300	ENSG00000159063	PTCD3	ALG8
ENSG00000132300	ENSG00000196284	PTCD3	SUPT3H
ENSG00000005801	ENSG00000180787	ZNF195	ZFP3
ENSG00000005801	ENSG00000117174	ZNF195	ZNHIT6
ENSG00000137038	ENSG00000144827	C9orf123	ABHD10
ENSG00000137038	ENSG00000156253	C9orf123	RWDD2B
ENSG00000137038	ENSG00000179397	C9orf123	C1orf101
ENSG00000159210	ENSG00000148290	SNF8	SURF1
ENSG00000159210	ENSG00000154945	SNF8	ANKRD40
ENSG00000234444	ENSG00000168246	ZNF736	UBTD2
ENSG00000234444	ENSG00000115364	ZNF736	MRPL19
ENSG00000234444	ENSG00000227986	ZNF736	TRIM60P18
ENSG00000067066	ENSG00000108984	SP100	MAP2K6
ENSG00000128881	ENSG00000092931	TTBK2	MFSD11
ENSG00000174206	ENSG00000184903	C12orf66	IMMP2L
ENSG00000174206	ENSG00000059588	C12orf66	TARBP1
ENSG00000174206	ENSG00000254682	C12orf66	RP11-660L16.2
ENSG00000177830	ENSG00000149150	CHID1	SLC43A1
ENSG00000187713	ENSG00000125812	TMEM203	GZF1
ENSG00000187713	ENSG00000120159	TMEM203	CAAP1
ENSG00000187713	ENSG00000130204	TMEM203	TOMM40
ENSG00000163513	ENSG00000188158	TGFBR2	NHS
ENSG00000121879	ENSG00000005812	PIK3CA	FBXL3
ENSG00000121879	ENSG00000177565	PIK3CA	TBL1XR1
ENSG00000121879	ENSG00000165417	PIK3CA	GTF2A1
ENSG00000121879	ENSG00000116406	PIK3CA	EDEM3
ENSG00000121879	ENSG00000158290	PIK3CA	CUL4B
ENSG00000121879	ENSG00000083642	PIK3CA	PDS5B
ENSG00000121879	ENSG00000165813	PIK3CA	C10orf118
ENSG00000121879	ENSG00000080371	PIK3CA	RAB21
ENSG00000145495	ENSG00000124486	2020-03-06	USP9X
ENSG00000145623	ENSG00000116514	OSMR	RNF19B
ENSG00000145623	ENSG00000259250	OSMR	RP11-50C13.1
ENSG00000171988	ENSG00000156313	JMJD1C	RPGR
ENSG00000171988	ENSG00000251259	JMJD1C	AC004069.2
ENSG00000171988	ENSG00000241975	JMJD1C	TCEB1P19
ENSG00000171988	ENSG00000118308	JMJD1C	LRMP
ENSG00000171988	ENSG00000164327	JMJD1C	RICTOR
ENSG00000171988	ENSG00000251192	JMJD1C	ZNF674
ENSG00000171988	ENSG00000144635	JMJD1C	DYNC1LI1
ENSG00000110700	ENSG00000128654	RPS13	MTX2
ENSG00000110700	ENSG00000197958	RPS13	RPL12
ENSG00000057757	ENSG00000263563	PITHD1	UBBP4
ENSG00000057757	ENSG00000133606	PITHD1	MKRN1
ENSG00000173281	ENSG00000157557	PPP1R3B	ETS2
ENSG00000173281	ENSG00000163235	PPP1R3B	TGFA
ENSG00000173281	ENSG00000058799	PPP1R3B	YIPF1
ENSG00000173281	ENSG00000079616	PPP1R3B	KIF22
ENSG00000178567	ENSG00000127993	EPM2AIP1	RBM48
ENSG00000102871	ENSG00000149823	TRADD	VPS51
ENSG00000102871	ENSG00000135722	TRADD	FBXL8
ENSG00000104904	ENSG00000042753	OAZ1	AP2S1
ENSG00000104904	ENSG00000140264	OAZ1	SERF2
ENSG00000112695	ENSG00000125356	COX7A2	NDUFA1
ENSG00000112695	ENSG00000028137	COX7A2	TNFRSF1B
ENSG00000112695	ENSG00000128708	COX7A2	HAT1
ENSG00000135905	ENSG00000082196	DOCK10	C1QTNF3
ENSG00000135905	ENSG00000165632	DOCK10	TAF3
ENSG00000135905	ENSG00000182185	DOCK10	RAD51B
ENSG00000135905	ENSG00000158079	DOCK10	PTPDC1
ENSG00000135905	ENSG00000125245	DOCK10	GPR18
ENSG00000153317	ENSG00000185842	ASAP1	DNAH14
ENSG00000189180	ENSG00000165115	ZNF33A	KIF27
ENSG00000189180	ENSG00000064012	ZNF33A	CASP8
ENSG00000242588	ENSG00000220848	RP11-274B21.1	RPS18P9
ENSG00000242588	ENSG00000162959	RP11-274B21.1	MEMO1
ENSG00000082258	ENSG00000111615	CCNT2	KRR1
ENSG00000082258	ENSG00000135341	CCNT2	MAP3K7
ENSG00000082258	ENSG00000153914	CCNT2	SREK1
ENSG00000082258	ENSG00000155903	CCNT2	RASA2
ENSG00000082258	ENSG00000151665	CCNT2	PIGF
ENSG00000082258	ENSG00000125629	CCNT2	INSIG2
ENSG00000132507	ENSG00000176101	EIF5A	SSNA1
ENSG00000132507	ENSG00000119383	EIF5A	PPP2R4
ENSG00000241468	ENSG00000254860	ATP5J2	TMEM9B-AS1
ENSG00000196363	ENSG00000147804	WDR5	SLC39A4
ENSG00000196363	ENSG00000171425	WDR5	ZNF581
ENSG00000196363	ENSG00000242259	WDR5	C22orf39
ENSG00000196363	ENSG00000187630	WDR5	DHRS4L2
ENSG00000196363	ENSG00000160401	WDR5	C9orf117
ENSG00000163832	ENSG00000168569	ELP6	TMEM223
ENSG00000163832	ENSG00000163626	ELP6	COX18
ENSG00000163832	ENSG00000133256	ELP6	PDE6B
ENSG00000047365	ENSG00000085832	ARAP2	EPS15
ENSG00000047365	ENSG00000107897	ARAP2	ACBD5
ENSG00000124203	ENSG00000185477	ZNF831	GPRIN3
ENSG00000124203	ENSG00000152409	ZNF831	JMY
ENSG00000188647	ENSG00000066422	PTAR1	ZBTB11
ENSG00000188647	ENSG00000224892	PTAR1	RPS4XP16
ENSG00000188647	ENSG00000083312	PTAR1	TNPO1
ENSG00000048649	ENSG00000173588	RSF1	CCDC41
ENSG00000048649	ENSG00000031003	RSF1	FAM13B
ENSG00000048649	ENSG00000144224	RSF1	UBXN4
ENSG00000100811	ENSG00000155984	YY1	TMEM185A
ENSG00000100811	ENSG00000143324	YY1	XPR1
ENSG00000078808	ENSG00000087077	SDF4	TRIP6
ENSG00000078808	ENSG00000267980	SDF4	AC007292.6
ENSG00000133059	ENSG00000066135	DSTYK	KDM4A
ENSG00000133059	ENSG00000152102	DSTYK	FAM168B
ENSG00000177034	ENSG00000186687	MTX3	LYRM7
ENSG00000177034	ENSG00000143942	MTX3	CHAC2
ENSG00000177034	ENSG00000248124	MTX3	RRN3P1
ENSG00000177034	ENSG00000173226	MTX3	IQCB1
ENSG00000177034	ENSG00000146281	MTX3	PM20D2
ENSG00000177034	ENSG00000225921	MTX3	NOL7
ENSG00000177034	ENSG00000269535	MTX3	CTD-2525I3.6
ENSG00000177034	ENSG00000168724	MTX3	DNAJC21
ENSG00000175066	ENSG00000122223	GK5	CD244
ENSG00000175066	ENSG00000150045	GK5	KLRF1
ENSG00000175066	ENSG00000117281	GK5	CD160
ENSG00000175066	ENSG00000176105	GK5	YES1
ENSG00000079134	ENSG00000101247	THOC1	NDUFAF5
ENSG00000079134	ENSG00000135164	THOC1	DMTF1
ENSG00000079134	ENSG00000145241	THOC1	CENPC1
ENSG00000079134	ENSG00000150477	THOC1	KIAA1328
ENSG00000079134	ENSG00000127980	THOC1	PEX1
ENSG00000079134	ENSG00000146963	THOC1	LUC7L2
ENSG00000079134	ENSG00000148688	THOC1	RPP30
ENSG00000079134	ENSG00000166432	THOC1	ZMAT1
ENSG00000079134	ENSG00000205581	THOC1	HMGN1
ENSG00000079134	ENSG00000083750	THOC1	RRAGB
ENSG00000079134	ENSG00000130638	THOC1	ATXN10
ENSG00000079134	ENSG00000214765	THOC1	SEPT7P2
ENSG00000079134	ENSG00000118246	THOC1	FASTKD2
ENSG00000079134	ENSG00000118420	THOC1	UBE3D
ENSG00000079134	ENSG00000171262	THOC1	FAM98B
ENSG00000079134	ENSG00000017260	THOC1	ATP2C1
ENSG00000079134	ENSG00000138286	THOC1	FAM149B1
ENSG00000079134	ENSG00000153914	THOC1	SREK1
ENSG00000079134	ENSG00000256223	THOC1	ZNF10
ENSG00000079134	ENSG00000175054	THOC1	ATR
ENSG00000079134	ENSG00000162688	THOC1	AGL
ENSG00000079134	ENSG00000196693	THOC1	ZNF33B
ENSG00000079134	ENSG00000128915	THOC1	NARG2
ENSG00000079134	ENSG00000127922	THOC1	SHFM1
ENSG00000079134	ENSG00000123552	THOC1	USP45
ENSG00000079134	ENSG00000138380	THOC1	ALS2CR8
ENSG00000079134	ENSG00000151687	THOC1	ANKAR
ENSG00000079134	ENSG00000020426	THOC1	MNAT1
ENSG00000079134	ENSG00000120333	THOC1	MRPS14
ENSG00000079134	ENSG00000124532	THOC1	MRS2
ENSG00000079134	ENSG00000164172	THOC1	MOCS2
ENSG00000178385	ENSG00000037637	PLEKHM3	FBXO42
ENSG00000074800	ENSG00000010256	ENO1	UQCRC1
ENSG00000074800	ENSG00000138279	ENO1	ANXA7
ENSG00000074800	ENSG00000066322	ENO1	ELOVL1
ENSG00000196968	ENSG00000115526	FUT11	CHST10
ENSG00000196968	ENSG00000169252	FUT11	ADRB2
ENSG00000196968	ENSG00000182742	FUT11	HOXB4
ENSG00000196968	ENSG00000240891	FUT11	PLCXD2
ENSG00000196968	ENSG00000048028	FUT11	USP28
ENSG00000179222	ENSG00000151079	MAGED1	KCNA6
ENSG00000181800	ENSG00000070759	CELF2-AS1	TESK2
ENSG00000100485	ENSG00000101558	SOS2	VAPA
ENSG00000100485	ENSG00000138463	SOS2	DIRC2
ENSG00000100485	ENSG00000224345	SOS2	AKIRIN2-AS1
ENSG00000100485	ENSG00000237298	SOS2	TTN-AS1
ENSG00000100485	ENSG00000100483	SOS2	METTL21D
ENSG00000100485	ENSG00000125304	SOS2	TM9SF2
ENSG00000100485	ENSG00000141279	SOS2	NPEPPS
ENSG00000100485	ENSG00000178904	SOS2	DPY19L3
ENSG00000100485	ENSG00000102710	SOS2	FAM48A
ENSG00000100485	ENSG00000161040	SOS2	FBXL13
ENSG00000136141	ENSG00000188629	LRCH1	ZNF177
ENSG00000172354	ENSG00000160410	GNB2	SHKBP1
ENSG00000172354	ENSG00000169692	GNB2	AGPAT2
ENSG00000068650	ENSG00000159399	ATP11A	HK2
ENSG00000068650	ENSG00000176463	ATP11A	SLCO3A1
ENSG00000068650	ENSG00000100330	ATP11A	MTMR3
ENSG00000068650	ENSG00000116299	ATP11A	KIAA1324
ENSG00000068650	ENSG00000230539	ATP11A	AOAH-IT1
ENSG00000068650	ENSG00000181800	ATP11A	CELF2-AS1
ENSG00000159199	ENSG00000137168	ATP5G1	PPIL1
ENSG00000100911	ENSG00000188820	PSME2	FAM26F
ENSG00000110851	ENSG00000245025	PRDM4	RP11-875O11.1
ENSG00000159917	ENSG00000121940	ZNF235	CLCC1
ENSG00000159917	ENSG00000251369	ZNF235	ZNF550
ENSG00000159917	ENSG00000196387	ZNF235	ZNF140
ENSG00000197858	ENSG00000108515	GPAA1	ENO3
ENSG00000197858	ENSG00000175634	GPAA1	RPS6KB2
ENSG00000197858	ENSG00000185504	GPAA1	C17orf70
ENSG00000197858	ENSG00000163046	GPAA1	ANKRD30BL
ENSG00000141458	ENSG00000158321	NPC1	AUTS2
ENSG00000120008	ENSG00000113231	WDR11	PDE8B
ENSG00000254876	ENSG00000171174	RP11-23J9.5	RBKS
ENSG00000056586	ENSG00000037749	RC3H2	MFAP3
ENSG00000246859	ENSG00000134986	STARD4-AS1	NREP
ENSG00000165102	ENSG00000146197	HGSNAT	SCUBE3
ENSG00000267569	ENSG00000178904	CTC-325L16.1	DPY19L3
ENSG00000116580	ENSG00000121289	GON4L	CEP89
ENSG00000116580	ENSG00000165819	GON4L	METTL3
ENSG00000116580	ENSG00000086102	GON4L	NFX1
ENSG00000116580	ENSG00000130714	GON4L	POMT1
ENSG00000119778	ENSG00000164329	ATAD2B	PAPD4
ENSG00000169223	ENSG00000174744	LMAN2	BRMS1
ENSG00000153933	ENSG00000164040	DGKE	PGRMC2
ENSG00000153933	ENSG00000164291	DGKE	ARSK
ENSG00000104643	ENSG00000141627	MTMR9	DYM
ENSG00000104643	ENSG00000164933	MTMR9	SLC25A32
ENSG00000104643	ENSG00000196865	MTMR9	NHLRC2
ENSG00000197653	ENSG00000141485	DNAH10	SLC13A5
ENSG00000083097	ENSG00000144357	DOPEY1	UBR3
ENSG00000172869	ENSG00000136144	DMXL1	RCBTB1
ENSG00000172869	ENSG00000169762	DMXL1	TAPT1
ENSG00000169914	ENSG00000125814	OTUD3	NAPB
ENSG00000169914	ENSG00000136709	OTUD3	WDR33
ENSG00000169914	ENSG00000130177	OTUD3	CDC16
ENSG00000153574	ENSG00000112335	RPIA	SNX3
ENSG00000120278	ENSG00000110777	PLEKHG1	POU2AF1
ENSG00000120278	ENSG00000232891	PLEKHG1	RP11-136K14.1
ENSG00000120278	ENSG00000144645	PLEKHG1	OSBPL10
ENSG00000134255	ENSG00000156469	CEPT1	MTERFD1
ENSG00000134255	ENSG00000100722	CEPT1	ZC3H14
ENSG00000134255	ENSG00000185238	CEPT1	PRMT3
ENSG00000134255	ENSG00000188419	CEPT1	CHM
ENSG00000186566	ENSG00000078967	GPATCH8	UBE2D4
ENSG00000186566	ENSG00000255103	GPATCH8	KIAA0754
ENSG00000186566	ENSG00000110906	GPATCH8	KCTD10
ENSG00000186566	ENSG00000047849	GPATCH8	MAP4
ENSG00000186566	ENSG00000150401	GPATCH8	DCUN1D2
ENSG00000186566	ENSG00000237491	GPATCH8	RP11-206L10.9
ENSG00000186566	ENSG00000121454	GPATCH8	LHX4
ENSG00000176542	ENSG00000148730	KIAA2018	EIF4EBP2
ENSG00000176542	ENSG00000231025	KIAA2018	RP11-175O19.4
ENSG00000176542	ENSG00000095951	KIAA2018	HIVEP1
ENSG00000176542	ENSG00000139351	KIAA2018	SYCP3
ENSG00000125991	ENSG00000184900	ERGIC3	SUMO3
ENSG00000165115	ENSG00000196872	KIF27	KIAA1211L
ENSG00000165115	ENSG00000092200	KIF27	RPGRIP1
ENSG00000165115	ENSG00000166130	KIF27	IKBIP
ENSG00000116539	ENSG00000171634	ASH1L	BPTF
ENSG00000116539	ENSG00000158161	ASH1L	EYA3
ENSG00000116539	ENSG00000117523	ASH1L	PRRC2C
ENSG00000163728	ENSG00000113593	TTC14	PPWD1
ENSG00000163728	ENSG00000134884	TTC14	ARGLU1
ENSG00000163728	ENSG00000215417	TTC14	MIR17HG
ENSG00000163728	ENSG00000145439	TTC14	CBR4
ENSG00000163728	ENSG00000132424	TTC14	PNISR
ENSG00000169567	ENSG00000159593	HINT1	NAE1
ENSG00000169567	ENSG00000164258	HINT1	NDUFS4
ENSG00000169567	ENSG00000199916	HINT1	RMRP
ENSG00000169567	ENSG00000168310	HINT1	IRF2
ENSG00000120071	ENSG00000228696	KANSL1	ARL17B
ENSG00000120071	ENSG00000176809	KANSL1	LRRC37A3
ENSG00000008869	ENSG00000171634	HEATR5B	BPTF
ENSG00000008869	ENSG00000185404	HEATR5B	SP140L
ENSG00000008869	ENSG00000198589	HEATR5B	LRBA
ENSG00000053900	ENSG00000046651	ANAPC4	OFD1
ENSG00000053900	ENSG00000090266	ANAPC4	NDUFB2
ENSG00000053900	ENSG00000122566	ANAPC4	HNRNPA2B1
ENSG00000053900	ENSG00000134759	ANAPC4	ELP2
ENSG00000053900	ENSG00000175110	ANAPC4	MRPS22
ENSG00000053900	ENSG00000103121	ANAPC4	CMC2
ENSG00000053900	ENSG00000136100	ANAPC4	VPS36
ENSG00000053900	ENSG00000122912	ANAPC4	SLC25A16
ENSG00000053900	ENSG00000162604	ANAPC4	TM2D1
ENSG00000053900	ENSG00000163867	ANAPC4	ZMYM6
ENSG00000152443	ENSG00000223547	ZNF776	ZNF844
ENSG00000152443	ENSG00000083828	ZNF776	ZNF586
ENSG00000213240	ENSG00000261662	NOTCH2NL	RP5-1042I8.7
ENSG00000213240	ENSG00000122497	NOTCH2NL	NBPF14
ENSG00000080802	ENSG00000139746	CNOT4	RBM26
ENSG00000097007	ENSG00000141568	ABL1	FOXK2
ENSG00000097007	ENSG00000131504	ABL1	DIAPH1
ENSG00000097007	ENSG00000105220	ABL1	GPI
ENSG00000187608	ENSG00000179044	ISG15	EXOC3L1
ENSG00000204130	ENSG00000165630	RUFY2	PRPF18
ENSG00000237522	ENSG00000232713	NONOP2	AC010733.5
ENSG00000237522	ENSG00000267002	NONOP2	RP11-242D8.1
ENSG00000158079	ENSG00000145982	PTPDC1	FARS2
ENSG00000158079	ENSG00000226396	PTPDC1	RP5-1056L3.3
ENSG00000134809	ENSG00000100911	TIMM10	PSME2
ENSG00000197603	ENSG00000123200	C5orf42	ZC3H13
ENSG00000152492	ENSG00000163683	CCDC50	C4orf34
ENSG00000152492	ENSG00000102174	CCDC50	PHEX
ENSG00000116157	ENSG00000228801	GPX7	RP11-110G21.1
ENSG00000116157	ENSG00000174206	GPX7	C12orf66
ENSG00000174501	ENSG00000173208	ANKRD36C	ABCD2
ENSG00000136051	ENSG00000090989	KIAA1033	EXOC1
ENSG00000136051	ENSG00000168216	KIAA1033	LMBRD1
ENSG00000136051	ENSG00000139826	KIAA1033	ABHD13
ENSG00000136051	ENSG00000104343	KIAA1033	UBE2W
ENSG00000136051	ENSG00000139278	KIAA1033	GLIPR1
ENSG00000136051	ENSG00000197601	KIAA1033	FAR1
ENSG00000136051	ENSG00000237765	KIAA1033	FAM200B
ENSG00000136051	ENSG00000065243	KIAA1033	PKN2
ENSG00000144036	ENSG00000185621	EXOC6B	LMLN
ENSG00000180098	ENSG00000167085	TRNAU1AP	PHB
ENSG00000180098	ENSG00000124228	TRNAU1AP	DDX27
ENSG00000180098	ENSG00000060688	TRNAU1AP	SNRNP40
ENSG00000123552	ENSG00000135951	USP45	TSGA10
ENSG00000123552	ENSG00000143156	USP45	NME7
ENSG00000123552	ENSG00000153214	USP45	TMEM87B
ENSG00000123552	ENSG00000116120	USP45	FARSB
ENSG00000166783	ENSG00000163349	KIAA0430	HIPK1
ENSG00000166783	ENSG00000108349	KIAA0430	CASC3
ENSG00000178917	ENSG00000132846	ZNF852	ZBED3
ENSG00000073331	ENSG00000087253	ALPK1	LPCAT2
ENSG00000073331	ENSG00000243055	ALPK1	GK-AS1
ENSG00000073331	ENSG00000172493	ALPK1	AFF1
ENSG00000114316	ENSG00000173421	USP4	CCDC36
ENSG00000114316	ENSG00000262766	USP4	RP11-196G11.4
ENSG00000114316	ENSG00000179038	USP4	AP001885.1
ENSG00000139998	ENSG00000257499	RAB15	RP11-571M6.8
ENSG00000139998	ENSG00000251267	RAB15	RP1-5O6.6
ENSG00000040199	ENSG00000112293	PHLPP2	GPLD1
ENSG00000040199	ENSG00000173992	PHLPP2	CCS
ENSG00000040199	ENSG00000174485	PHLPP2	DENND4A
ENSG00000040199	ENSG00000101040	PHLPP2	ZMYND8
ENSG00000040199	ENSG00000143164	PHLPP2	DCAF6
ENSG00000040199	ENSG00000148908	PHLPP2	RGS10
ENSG00000040199	ENSG00000101057	PHLPP2	MYBL2
ENSG00000040199	ENSG00000125257	PHLPP2	ABCC4
ENSG00000040199	ENSG00000156787	PHLPP2	WDR67
ENSG00000184675	ENSG00000241990	FAM123B	RP6-109B7.3
ENSG00000172943	ENSG00000114956	PHF8	DGUOK
ENSG00000172943	ENSG00000182934	PHF8	SRPR
ENSG00000172943	ENSG00000237883	PHF8	DGUOK-AS1
ENSG00000172943	ENSG00000165102	PHF8	HGSNAT
ENSG00000223725	ENSG00000262194	AC007879.5	CTD-3195I5.5
ENSG00000080189	ENSG00000172831	SLC35C2	CES2
ENSG00000080189	ENSG00000167985	SLC35C2	SDHAF2
ENSG00000115275	ENSG00000072818	MOGS	ACAP1
ENSG00000115275	ENSG00000099330	MOGS	OCEL1
ENSG00000115275	ENSG00000185163	MOGS	DDX51
ENSG00000049192	ENSG00000123219	ADAMTS6	CENPK
ENSG00000112996	ENSG00000185129	MRPS30	PURA
ENSG00000112996	ENSG00000188042	MRPS30	ARL4C
ENSG00000112996	ENSG00000083123	MRPS30	BCKDHB
ENSG00000112996	ENSG00000120159	MRPS30	CAAP1
ENSG00000112996	ENSG00000163320	MRPS30	CGGBP1
ENSG00000155749	ENSG00000049323	ALS2CR12	LTBP1
ENSG00000186020	ENSG00000106299	ZNF529	WASL
ENSG00000186020	ENSG00000064651	ZNF529	SLC12A2
ENSG00000186020	ENSG00000023516	ZNF529	AKAP11
ENSG00000186020	ENSG00000006451	ZNF529	RALA
ENSG00000186020	ENSG00000005801	ZNF529	ZNF195
ENSG00000186020	ENSG00000104643	ZNF529	MTMR9
ENSG00000186020	ENSG00000161048	ZNF529	NAPEPLD
ENSG00000147044	ENSG00000171735	CASK	CAMTA1
ENSG00000147044	ENSG00000076641	CASK	PAG1
ENSG00000147044	ENSG00000154165	CASK	GPR15
ENSG00000151612	ENSG00000237945	ZNF827	LINC00649
ENSG00000177119	ENSG00000110013	ANO6	SIAE
ENSG00000177119	ENSG00000107863	ANO6	ARHGAP21
ENSG00000168014	ENSG00000245275	C2CD3	CTB-157D17.1
ENSG00000165494	ENSG00000135164	PCF11	DMTF1
ENSG00000165494	ENSG00000116691	PCF11	MIIP
ENSG00000135720	ENSG00000089818	DYNC1LI2	NECAP1
ENSG00000109184	ENSG00000032742	DCUN1D4	IFT88
ENSG00000109184	ENSG00000197776	DCUN1D4	KLHDC1
ENSG00000109184	ENSG00000118454	DCUN1D4	ANKRD13C
ENSG00000109184	ENSG00000127720	DCUN1D4	METTL25
ENSG00000147548	ENSG00000074706	WHSC1L1	IPCEF1
ENSG00000147548	ENSG00000124813	WHSC1L1	RUNX2
ENSG00000100393	ENSG00000005339	EP300	CREBBP
ENSG00000100393	ENSG00000183955	EP300	SETD8
ENSG00000168438	ENSG00000059769	CDC40	DNAJC25
ENSG00000187187	ENSG00000132406	ZNF546	TMEM128
ENSG00000066933	ENSG00000091157	MYO9A	WDR7
ENSG00000066933	ENSG00000139597	MYO9A	N4BP2L1
ENSG00000066933	ENSG00000135040	MYO9A	NAA35
ENSG00000066933	ENSG00000198130	MYO9A	HIBCH
ENSG00000066933	ENSG00000224138	MYO9A	AC000123.4
ENSG00000066933	ENSG00000047230	MYO9A	CTPS2
ENSG00000066933	ENSG00000163539	MYO9A	CLASP2
ENSG00000066933	ENSG00000129003	MYO9A	VPS13C
ENSG00000066933	ENSG00000163939	MYO9A	PBRM1
ENSG00000066933	ENSG00000127688	MYO9A	GAN
ENSG00000066933	ENSG00000122507	MYO9A	BBS9
ENSG00000066933	ENSG00000261326	MYO9A	RP5-1057J7.6
ENSG00000140577	ENSG00000011275	CRTC3	RNF216
ENSG00000140577	ENSG00000213963	CRTC3	AC074286.1
ENSG00000140577	ENSG00000122824	CRTC3	NUDT10
ENSG00000137075	ENSG00000138802	RNF38	SEC24B
ENSG00000137075	ENSG00000214262	RNF38	ANKRD36BP1
ENSG00000267702	ENSG00000131378	RP11-53B2.2	RFTN1
ENSG00000267702	ENSG00000126216	RP11-53B2.2	TUBGCP3
ENSG00000267702	ENSG00000171853	RP11-53B2.2	TRAPPC12
ENSG00000267702	ENSG00000267136	RP11-53B2.2	RP11-53B2.3
ENSG00000135723	ENSG00000234409	FHOD1	AC006547.14
ENSG00000188177	ENSG00000211553	ZC3H6	AC118278.1
ENSG00000175414	ENSG00000138363	ARL10	ATIC
ENSG00000175414	ENSG00000257489	ARL10	RP11-175P13.3
ENSG00000175414	ENSG00000259850	ARL10	RP11-45M22.1
ENSG00000100577	ENSG00000259319	GSTZ1	RP11-293M10.6
ENSG00000113391	ENSG00000251160	FAM172A	RP11-399D2.1
ENSG00000213872	ENSG00000104714	AC092798.2	ERICH1
ENSG00000203326	ENSG00000164902	ZNF525	PHAX
ENSG00000203326	ENSG00000175711	ZNF525	B3GNTL1
ENSG00000145721	ENSG00000082293	LIX1	COL19A1
ENSG00000180879	ENSG00000143224	SSR4	PPOX
ENSG00000180879	ENSG00000196787	SSR4	HIST1H2AG
ENSG00000180879	ENSG00000148803	SSR4	FUOM
ENSG00000180879	ENSG00000180035	SSR4	ZNF48
ENSG00000174444	ENSG00000267100	RPL4	ILF3-AS1
ENSG00000185127	ENSG00000119760	C6orf120	SUPT7L
ENSG00000183684	ENSG00000187713	ALYREF	TMEM203
ENSG00000149474	ENSG00000229813	CSRP2BP	RP4-740C4.4
ENSG00000233280	ENSG00000080200	CRYBG3	CRYBG3
ENSG00000186260	ENSG00000006114	MKL2	SYNRG
ENSG00000186260	ENSG00000168386	MKL2	FILIP1L
ENSG00000186260	ENSG00000261770	MKL2	CTC-459F4.1
ENSG00000186260	ENSG00000181722	MKL2	ZBTB20
ENSG00000186260	ENSG00000248049	MKL2	RP11-453E17.1
ENSG00000186260	ENSG00000092421	MKL2	SEMA6A
ENSG00000005302	ENSG00000234009	MSL3	AL049757.3
ENSG00000173480	ENSG00000171606	ZNF417	ZNF274
ENSG00000173480	ENSG00000196646	ZNF417	ZNF136
ENSG00000134516	ENSG00000155849	DOCK2	ELMO1
ENSG00000134516	ENSG00000074755	DOCK2	ZZEF1
ENSG00000134516	ENSG00000119720	DOCK2	NRDE2
ENSG00000134516	ENSG00000170776	DOCK2	AKAP13
ENSG00000134516	ENSG00000067596	DOCK2	DHX8
ENSG00000134516	ENSG00000254703	DOCK2	FLI1-AS1
ENSG00000134516	ENSG00000065413	DOCK2	ANKRD44
ENSG00000134516	ENSG00000197535	DOCK2	MYO5A
ENSG00000134516	ENSG00000175806	DOCK2	MSRA
ENSG00000134516	ENSG00000138641	DOCK2	HERC3
ENSG00000134516	ENSG00000064419	DOCK2	TNPO3
ENSG00000134516	ENSG00000102699	DOCK2	PARP4
ENSG00000134516	ENSG00000253307	DOCK2	RP11-10J21.4
ENSG00000181555	ENSG00000244754	SETD2	N4BP2L2
ENSG00000185246	ENSG00000159593	PRPF39	NAE1
ENSG00000185246	ENSG00000188342	PRPF39	GTF2F2
ENSG00000185246	ENSG00000128699	PRPF39	ORMDL1
ENSG00000185246	ENSG00000103978	PRPF39	TMEM87A
ENSG00000185246	ENSG00000081870	PRPF39	HSPB11
ENSG00000264885	ENSG00000251615	RP11-815I9.4	RP11-774O3.3
ENSG00000167984	ENSG00000027075	NLRC3	PRKCH
ENSG00000167984	ENSG00000115085	NLRC3	ZAP70
ENSG00000167984	ENSG00000142173	NLRC3	COL6A2
ENSG00000167984	ENSG00000229368	NLRC3	AC090587.4
ENSG00000167984	ENSG00000267254	NLRC3	CTD-2162K18.5
ENSG00000167984	ENSG00000139579	NLRC3	NABP2
ENSG00000167984	ENSG00000119401	NLRC3	TRIM32
ENSG00000167984	ENSG00000169991	NLRC3	IFFO2
ENSG00000167984	ENSG00000188636	NLRC3	LDOC1L
ENSG00000167984	ENSG00000187994	NLRC3	RINL
ENSG00000167984	ENSG00000106351	NLRC3	AGFG2
ENSG00000167984	ENSG00000144199	NLRC3	FAHD2B
ENSG00000167984	ENSG00000125520	NLRC3	SLC2A4RG
ENSG00000167984	ENSG00000184675	NLRC3	FAM123B
ENSG00000167984	ENSG00000174171	NLRC3	RP11-23P13.6
ENSG00000167984	ENSG00000135622	NLRC3	SEMA4F
ENSG00000103064	ENSG00000120896	SLC7A6	SORBS3
ENSG00000103064	ENSG00000065357	SLC7A6	DGKA
ENSG00000103064	ENSG00000227388	SLC7A6	RP11-112J3.16
ENSG00000168944	ENSG00000196110	CEP120	ZNF699
ENSG00000038219	ENSG00000092200	BOD1L1	RPGRIP1
ENSG00000138735	ENSG00000146376	PDE5A	ARHGAP18
ENSG00000117020	ENSG00000175265	AKT3	GOLGA8A
ENSG00000117020	ENSG00000198954	AKT3	KIAA1279
ENSG00000117020	ENSG00000076554	AKT3	TPD52
ENSG00000117020	ENSG00000185418	AKT3	TARSL2
ENSG00000117020	ENSG00000187240	AKT3	DYNC2H1
ENSG00000117020	ENSG00000133131	AKT3	MORC4
ENSG00000117020	ENSG00000082512	AKT3	TRAF5
ENSG00000117020	ENSG00000255733	AKT3	IFNG-AS1
ENSG00000117020	ENSG00000111728	AKT3	ST8SIA1
ENSG00000134644	ENSG00000005810	PUM1	MYCBP2
ENSG00000134644	ENSG00000159216	PUM1	RUNX1
ENSG00000134644	ENSG00000183826	PUM1	BTBD9
ENSG00000117448	ENSG00000186283	AKR1A1	TOR3A
ENSG00000117448	ENSG00000180879	AKR1A1	SSR4
ENSG00000117448	ENSG00000129255	AKR1A1	MPDU1
ENSG00000117448	ENSG00000246731	AKR1A1	CTD-2514K5.2
ENSG00000177425	ENSG00000184305	PAWR	FAM190A
ENSG00000198521	ENSG00000160336	ZNF43	ZNF761
ENSG00000198521	ENSG00000118620	ZNF43	ZNF430
ENSG00000203668	ENSG00000180530	CHML	NRIP1
ENSG00000203668	ENSG00000163376	CHML	KBTBD8
ENSG00000203668	ENSG00000008282	CHML	SYPL1
ENSG00000259143	ENSG00000233791	CTD-2240H23.2	RP11-134P9.1
ENSG00000069998	ENSG00000242612	CECR5	DECR2
ENSG00000069998	ENSG00000196372	CECR5	ASB13
ENSG00000257027	ENSG00000256594	RP11-705C15.3	RP11-705C15.2
ENSG00000257027	ENSG00000182310	RP11-705C15.3	LINC00085
ENSG00000251034	ENSG00000258352	RP11-582J16.4	RP11-23J18.1
ENSG00000251034	ENSG00000163069	RP11-582J16.4	SGCB
ENSG00000251034	ENSG00000243927	RP11-582J16.4	MRPS6
ENSG00000251034	ENSG00000239453	RP11-582J16.4	SIDT1-AS1
ENSG00000251034	ENSG00000259116	RP11-582J16.4	RP11-973N13.4
ENSG00000143458	ENSG00000105486	GABPB2	LIG1
ENSG00000143458	ENSG00000086712	GABPB2	TXLNG
ENSG00000149311	ENSG00000129315	ATM	CCNT1
ENSG00000149311	ENSG00000071073	ATM	MGAT4A
ENSG00000149311	ENSG00000096717	ATM	SIRT1
ENSG00000149311	ENSG00000114742	ATM	WDR48
ENSG00000149311	ENSG00000149308	ATM	NPAT
ENSG00000177076	ENSG00000260912	ACER2	RP11-363E7.4
ENSG00000117385	ENSG00000182325	LEPRE1	FBXL6
ENSG00000116191	ENSG00000174123	RALGPS2	TLR10
ENSG00000116191	ENSG00000148429	RALGPS2	USP6NL
ENSG00000116191	ENSG00000116194	RALGPS2	ANGPTL1
ENSG00000267023	ENSG00000237854	LRRC37A16P	LINC00674
ENSG00000267023	ENSG00000205014	LRRC37A16P	AC009113.1
ENSG00000124177	ENSG00000136895	CHD6	GARNL3
ENSG00000124177	ENSG00000198231	CHD6	DDX42
ENSG00000124177	ENSG00000085978	CHD6	ATG16L1
ENSG00000124177	ENSG00000107959	CHD6	PITRM1
ENSG00000124177	ENSG00000127603	CHD6	MACF1
ENSG00000124177	ENSG00000127804	CHD6	METTL16
ENSG00000124177	ENSG00000075856	CHD6	SART3
ENSG00000124177	ENSG00000031698	CHD6	SARS
ENSG00000124177	ENSG00000141293	CHD6	SKAP1
ENSG00000124177	ENSG00000145041	CHD6	VPRBP
ENSG00000124177	ENSG00000166938	CHD6	DIS3L
ENSG00000124177	ENSG00000069275	CHD6	NUCKS1
ENSG00000068878	ENSG00000107242	PSME4	PIP5K1B
ENSG00000068878	ENSG00000204315	PSME4	FKBPL
ENSG00000228863	ENSG00000154710	RP11-404F10.2	RABGEF1
ENSG00000168813	ENSG00000196605	ZNF507	ZNF846
ENSG00000168813	ENSG00000112592	ZNF507	TBP
ENSG00000168813	ENSG00000087053	ZNF507	MTMR2
ENSG00000151687	ENSG00000147854	ANKAR	UHRF2
ENSG00000151687	ENSG00000238197	ANKAR	GCFC1-AS1
ENSG00000072121	ENSG00000157693	ZFYVE26	C9orf91
ENSG00000072121	ENSG00000185158	ZFYVE26	LRRC37B
ENSG00000137822	ENSG00000105186	TUBGCP4	ANKRD27
ENSG00000227217	ENSG00000160856	RP11-367J7.3	FCRL3
ENSG00000085788	ENSG00000094841	DDHD2	UPRT
ENSG00000085788	ENSG00000121406	DDHD2	ZNF549
ENSG00000204217	ENSG00000060749	BMPR2	QSER1
ENSG00000146433	ENSG00000143643	TMEM181	TTC13
ENSG00000146433	ENSG00000139289	TMEM181	PHLDA1
ENSG00000146433	ENSG00000213809	TMEM181	KLRK1
ENSG00000127334	ENSG00000112144	DYRK2	ICK
ENSG00000127334	ENSG00000204524	DYRK2	ZNF805
ENSG00000127334	ENSG00000147138	DYRK2	GPR174
ENSG00000127334	ENSG00000118922	DYRK2	KLF12
ENSG00000127334	ENSG00000118596	DYRK2	SLC16A7
ENSG00000127334	ENSG00000106723	DYRK2	SPIN1
ENSG00000127334	ENSG00000134594	DYRK2	RAB33A
ENSG00000127334	ENSG00000254876	DYRK2	RP11-23J9.5
ENSG00000076770	ENSG00000123091	MBNL3	RNF11
ENSG00000076770	ENSG00000221823	MBNL3	PPP3R1
ENSG00000076770	ENSG00000112234	MBNL3	FBXL4
ENSG00000076770	ENSG00000149212	MBNL3	SESN3
ENSG00000065883	ENSG00000112305	CDK13	SMAP1
ENSG00000065883	ENSG00000174579	CDK13	MSL2
ENSG00000065883	ENSG00000183354	CDK13	KIAA2026
ENSG00000168137	ENSG00000089280	SETD5	FUS
ENSG00000168137	ENSG00000107929	SETD5	LARP4B
ENSG00000168137	ENSG00000137478	SETD5	FCHSD2
ENSG00000168137	ENSG00000157106	SETD5	SMG1
ENSG00000168137	ENSG00000137275	SETD5	RIPK1
ENSG00000168137	ENSG00000168066	SETD5	SF1
ENSG00000168137	ENSG00000055609	SETD5	MLL3
ENSG00000168137	ENSG00000242588	SETD5	RP11-274B21.1
ENSG00000168137	ENSG00000213872	SETD5	AC092798.2
ENSG00000168137	ENSG00000236977	SETD5	ANKRD44-IT1
ENSG00000168137	ENSG00000262372	SETD5	RP11-669E14.6
ENSG00000168137	ENSG00000267136	SETD5	RP11-53B2.3
ENSG00000168137	ENSG00000086570	SETD5	FAT2
ENSG00000168137	ENSG00000261868	SETD5	RP11-104O19.2
ENSG00000167555	ENSG00000245680	ZNF528	ZNF585B
ENSG00000167555	ENSG00000197497	ZNF528	ZNF665
ENSG00000117305	ENSG00000240859	HMGCL	AC093627.10
ENSG00000150995	ENSG00000170085	ITPR1	SIMC1
ENSG00000150995	ENSG00000079819	ITPR1	EPB41L2
ENSG00000150995	ENSG00000130787	ITPR1	HIP1R
ENSG00000150995	ENSG00000110841	ITPR1	PPFIBP1
ENSG00000150995	ENSG00000251364	ITPR1	CTD-2516F10.2
ENSG00000150995	ENSG00000241978	ITPR1	AKAP2
ENSG00000006432	ENSG00000197813	MAP3K9	AC011450.1
ENSG00000065923	ENSG00000164649	SLC9A7	CDCA7L
ENSG00000065923	ENSG00000176014	SLC9A7	TUBB6
ENSG00000065923	ENSG00000124225	SLC9A7	PMEPA1
ENSG00000065923	ENSG00000196092	SLC9A7	PAX5
ENSG00000160221	ENSG00000160688	C21orf33	FLAD1
ENSG00000245148	ENSG00000267385	ARAP1-AS2	CTB-50L17.14
ENSG00000133065	ENSG00000214300	SLC41A1	SPDYE3
ENSG00000162402	ENSG00000005810	USP24	MYCBP2
ENSG00000162402	ENSG00000115760	USP24	BIRC6
ENSG00000162402	ENSG00000125814	USP24	NAPB
ENSG00000162402	ENSG00000161405	USP24	IKZF3
ENSG00000162402	ENSG00000225830	USP24	ERCC6
ENSG00000164919	ENSG00000170860	COX6C	LSM3
ENSG00000164919	ENSG00000196636	COX6C	ACN9
ENSG00000164919	ENSG00000184983	COX6C	NDUFA6
ENSG00000164919	ENSG00000089289	COX6C	IGBP1
ENSG00000164919	ENSG00000105829	COX6C	BET1
ENSG00000164919	ENSG00000119705	COX6C	SLIRP
ENSG00000164919	ENSG00000185088	COX6C	RPS27L
ENSG00000205885	ENSG00000139182	C1RL-AS1	CLSTN3
ENSG00000205885	ENSG00000139194	C1RL-AS1	RBP5
ENSG00000205885	ENSG00000256967	C1RL-AS1	RP11-273B20.1
ENSG00000197608	ENSG00000170949	ZNF841	ZNF160
ENSG00000172262	ENSG00000111450	ZNF131	STX2
ENSG00000172262	ENSG00000064102	ZNF131	ASUN
ENSG00000172262	ENSG00000173409	ZNF131	ARV1
ENSG00000172262	ENSG00000120437	ZNF131	ACAT2
ENSG00000172262	ENSG00000122034	ZNF131	GTF3A
ENSG00000172262	ENSG00000116791	ZNF131	CRYZ
ENSG00000150347	ENSG00000109771	ARID5B	LRP2BP
ENSG00000150347	ENSG00000244479	ARID5B	RP4-798C17.6
ENSG00000229186	ENSG00000234329	ADAM1A	RP11-767N6.2
ENSG00000198040	ENSG00000197372	ZNF84	ZNF675
ENSG00000160294	ENSG00000010610	MCM3AP	CD4
ENSG00000160294	ENSG00000169951	MCM3AP	ZNF764
ENSG00000160294	ENSG00000205937	MCM3AP	RNPS1
ENSG00000160294	ENSG00000145020	MCM3AP	AMT
ENSG00000160294	ENSG00000174943	MCM3AP	KCTD13
ENSG00000160294	ENSG00000142207	MCM3AP	URB1
ENSG00000160294	ENSG00000176444	MCM3AP	CLK2
ENSG00000130856	ENSG00000010803	ZNF236	SCMH1
ENSG00000130856	ENSG00000206149	ZNF236	HERC2P9
ENSG00000109906	ENSG00000096060	ZBTB16	FKBP5
ENSG00000109906	ENSG00000175782	ZBTB16	SLC35E3
ENSG00000109906	ENSG00000168209	ZBTB16	DDIT4
ENSG00000213347	ENSG00000130598	MXD3	TNNI2
ENSG00000213347	ENSG00000158887	MXD3	MPZ
ENSG00000213347	ENSG00000092758	MXD3	COL9A3
ENSG00000196323	ENSG00000113300	ZBTB44	CNOT6
ENSG00000196323	ENSG00000152332	ZBTB44	UHMK1
ENSG00000090905	ENSG00000131558	TNRC6A	EXOC4
ENSG00000090905	ENSG00000250903	TNRC6A	RP1-80B9.2
ENSG00000090905	ENSG00000077809	TNRC6A	GTF2I
ENSG00000090905	ENSG00000137764	TNRC6A	MAP2K5
ENSG00000090905	ENSG00000082805	TNRC6A	ERC1
ENSG00000090905	ENSG00000184465	TNRC6A	WDR27
ENSG00000090905	ENSG00000214517	TNRC6A	PPME1
ENSG00000090905	ENSG00000144036	TNRC6A	EXOC6B
ENSG00000090905	ENSG00000260884	TNRC6A	AC009120.5
ENSG00000090905	ENSG00000157212	TNRC6A	PAXIP1
ENSG00000090905	ENSG00000230982	TNRC6A	DSTNP1
ENSG00000090905	ENSG00000119685	TNRC6A	TTLL5
ENSG00000243156	ENSG00000157734	MICAL3	SNX22
ENSG00000243156	ENSG00000048471	MICAL3	SNX29
ENSG00000243156	ENSG00000165661	MICAL3	QSOX2
ENSG00000243156	ENSG00000182240	MICAL3	BACE2
ENSG00000243156	ENSG00000075340	MICAL3	ADD2
ENSG00000086300	ENSG00000156273	SNX10	BACH1
ENSG00000086300	ENSG00000163131	SNX10	CTSS
ENSG00000086300	ENSG00000081237	SNX10	PTPRC
ENSG00000114125	ENSG00000155868	RNF7	MED7
ENSG00000114125	ENSG00000138663	RNF7	COPS4
ENSG00000088832	ENSG00000234684	FKBP1A	SDCBP2-AS1
ENSG00000102900	ENSG00000168765	NUP93	GSTM4
ENSG00000130414	ENSG00000175854	NDUFA10	SWI5
ENSG00000130414	ENSG00000109519	NDUFA10	GRPEL1
ENSG00000130414	ENSG00000088543	NDUFA10	C3orf18
ENSG00000130414	ENSG00000111361	NDUFA10	EIF2B1
ENSG00000130414	ENSG00000164008	NDUFA10	C1orf50
ENSG00000130414	ENSG00000117419	NDUFA10	ERI3
ENSG00000130414	ENSG00000130695	NDUFA10	CEP85
ENSG00000131149	ENSG00000108106	GSE1	UBE2S
ENSG00000107262	ENSG00000159335	BAG1	PTMS
ENSG00000107262	ENSG00000095932	BAG1	C19orf77
ENSG00000111801	ENSG00000186470	BTN3A3	BTN3A2
ENSG00000102870	ENSG00000218891	ZNF629	ZNF579
ENSG00000135749	ENSG00000101544	PCNXL2	ADNP2
ENSG00000135749	ENSG00000254286	PCNXL2	RP11-89K10.1
ENSG00000135749	ENSG00000054392	PCNXL2	HHAT
ENSG00000135749	ENSG00000178917	PCNXL2	ZNF852
ENSG00000135749	ENSG00000259850	PCNXL2	RP11-45M22.1
ENSG00000135749	ENSG00000164402	PCNXL2	2020-09-08
ENSG00000189144	ENSG00000152904	ZNF573	GGPS1
ENSG00000134369	ENSG00000196220	NAV1	SRGAP3
ENSG00000134369	ENSG00000134247	NAV1	PTGFRN
ENSG00000166716	ENSG00000127527	ZNF592	EPS15L1
ENSG00000166716	ENSG00000005339	ZNF592	CREBBP
ENSG00000166716	ENSG00000135956	ZNF592	TMEM127
ENSG00000166716	ENSG00000161021	ZNF592	MAML1
ENSG00000166716	ENSG00000251196	ZNF592	RP11-54F2.1
ENSG00000166716	ENSG00000116584	ZNF592	ARHGEF2
ENSG00000166716	ENSG00000213462	ZNF592	ERV3-1
ENSG00000166716	ENSG00000122359	ZNF592	ANXA11
ENSG00000166716	ENSG00000108175	ZNF592	ZMIZ1
ENSG00000166716	ENSG00000204131	ZNF592	NHSL2
ENSG00000092841	ENSG00000124172	MYL6	ATP5E
ENSG00000092841	ENSG00000198258	MYL6	UBL5
ENSG00000171824	ENSG00000159921	EXOSC10	GNE
ENSG00000171824	ENSG00000226791	EXOSC10	AC109826.1
ENSG00000137040	ENSG00000256087	RANBP6	ZNF432
ENSG00000137040	ENSG00000083099	RANBP6	LYRM2
ENSG00000137040	ENSG00000167380	RANBP6	ZNF226
ENSG00000137040	ENSG00000120686	RANBP6	UFM1
ENSG00000137040	ENSG00000106591	RANBP6	MRPL32
ENSG00000137040	ENSG00000162600	RANBP6	OMA1
ENSG00000137040	ENSG00000147874	RANBP6	HAUS6
ENSG00000137040	ENSG00000089335	RANBP6	ZNF302
ENSG00000102053	ENSG00000260396	ZC3H12B	AC012065.7
ENSG00000130559	ENSG00000143674	CAMSAP1	MLK4
ENSG00000130559	ENSG00000163082	CAMSAP1	SGPP2
ENSG00000131127	ENSG00000182903	ZNF141	ZNF721
ENSG00000131127	ENSG00000198464	ZNF141	ZNF480
ENSG00000101096	ENSG00000072858	NFATC2	SIDT1
ENSG00000101096	ENSG00000101695	NFATC2	RNF125
ENSG00000101096	ENSG00000163947	NFATC2	ARHGEF3
ENSG00000101096	ENSG00000179981	NFATC2	TSHZ1
ENSG00000101096	ENSG00000158006	NFATC2	PAFAH2
ENSG00000101096	ENSG00000162739	NFATC2	SLAMF6
ENSG00000101096	ENSG00000163113	NFATC2	OTUD7B
ENSG00000101096	ENSG00000218226	NFATC2	TATDN2P2
ENSG00000101096	ENSG00000124203	NFATC2	ZNF831
ENSG00000101096	ENSG00000261754	NFATC2	CTC-523E23.1
ENSG00000101096	ENSG00000124942	NFATC2	AHNAK
ENSG00000088387	ENSG00000126970	DOCK9	ZC4H2
ENSG00000088387	ENSG00000198932	DOCK9	GPRASP1
ENSG00000088387	ENSG00000135749	DOCK9	PCNXL2
ENSG00000169926	ENSG00000002834	KLF13	LASP1
ENSG00000169926	ENSG00000011009	KLF13	LYPLA2
ENSG00000169926	ENSG00000100084	KLF13	HIRA
ENSG00000169926	ENSG00000104894	KLF13	CD37
ENSG00000169926	ENSG00000105229	KLF13	PIAS4
ENSG00000169926	ENSG00000125970	KLF13	RALY
ENSG00000169926	ENSG00000131446	KLF13	MGAT1
ENSG00000169926	ENSG00000189319	KLF13	FAM53B
ENSG00000169926	ENSG00000198771	KLF13	RCSD1
ENSG00000169926	ENSG00000091542	KLF13	ALKBH5
ENSG00000169926	ENSG00000104880	KLF13	ARHGEF18
ENSG00000169926	ENSG00000167977	KLF13	KCTD5
ENSG00000169926	ENSG00000109062	KLF13	SLC9A3R1
ENSG00000169926	ENSG00000157538	KLF13	DSCR3
ENSG00000169926	ENSG00000160877	KLF13	NACC1
ENSG00000169926	ENSG00000224051	KLF13	GLTPD1
ENSG00000169926	ENSG00000171161	KLF13	ZNF672
ENSG00000169926	ENSG00000072958	KLF13	AP1M1
ENSG00000169926	ENSG00000067829	KLF13	IDH3G
ENSG00000169926	ENSG00000167657	KLF13	DAPK3
ENSG00000169926	ENSG00000156599	KLF13	ZDHHC5
ENSG00000169926	ENSG00000104142	KLF13	VPS18
ENSG00000046653	ENSG00000166323	GPM6B	C11orf65
ENSG00000163041	ENSG00000213347	H3F3A	MXD3
ENSG00000162889	ENSG00000166145	MAPKAPK2	SPINT1
ENSG00000156052	ENSG00000110422	GNAQ	HIPK3
ENSG00000156052	ENSG00000168214	GNAQ	RBPJ
ENSG00000119535	ENSG00000129467	CSF3R	ADCY4
ENSG00000119535	ENSG00000244482	CSF3R	LILRA6
ENSG00000119535	ENSG00000144130	CSF3R	NT5DC4
ENSG00000119535	ENSG00000262870	CSF3R	CYCSP40
ENSG00000119535	ENSG00000165131	CSF3R	C7orf34
ENSG00000119535	ENSG00000261971	CSF3R	RP11-473M20.7
ENSG00000119535	ENSG00000146828	CSF3R	SLC12A9
ENSG00000241399	ENSG00000109133	CD302	TMEM33
ENSG00000241399	ENSG00000112531	CD302	QKI
ENSG00000139117	ENSG00000186522	CPNE8	2020-09-10
ENSG00000164023	ENSG00000106546	SGMS2	AHR
ENSG00000164023	ENSG00000135678	SGMS2	CPM
ENSG00000164125	ENSG00000008394	FAM198B	MGST1
ENSG00000119457	ENSG00000180340	SLC46A2	FZD2
ENSG00000151948	ENSG00000254789	GLT1D1	RP11-531H8.2
ENSG00000092200	ENSG00000229191	RPGRIP1	RP11-168O16.1
ENSG00000092200	ENSG00000262370	RPGRIP1	RP11-473M20.9
ENSG00000092200	ENSG00000176595	RPGRIP1	KBTBD11
ENSG00000118508	ENSG00000118855	RAB32	MFSD1
ENSG00000107551	ENSG00000149485	RASSF4	FADS1
ENSG00000107551	ENSG00000105383	RASSF4	CD33
ENSG00000107551	ENSG00000129473	RASSF4	BCL2L2
ENSG00000107551	ENSG00000177575	RASSF4	CD163
ENSG00000107551	ENSG00000184060	RASSF4	ADAP2
ENSG00000107551	ENSG00000260077	RASSF4	RP11-254F7.2
ENSG00000107551	ENSG00000129219	RASSF4	PLD2
ENSG00000150540	ENSG00000110077	HNMT	MS4A6A
ENSG00000150540	ENSG00000179542	HNMT	SLITRK4
ENSG00000161638	ENSG00000140632	ITGA5	GLYR1
ENSG00000161638	ENSG00000204169	ITGA5	AGAP7
ENSG00000161638	ENSG00000241889	ITGA5	RP11-435F17.3
ENSG00000161638	ENSG00000072864	ITGA5	NDE1
ENSG00000188313	ENSG00000102524	PLSCR1	TNFSF13B
ENSG00000188313	ENSG00000163565	PLSCR1	IFI16
ENSG00000188313	ENSG00000233029	PLSCR1	RP11-439A17.9
ENSG00000154229	ENSG00000143502	PRKCA	SUSD4
ENSG00000154229	ENSG00000139193	PRKCA	CD27
ENSG00000154229	ENSG00000197586	PRKCA	ENTPD6
ENSG00000160883	ENSG00000156414	HK3	TDRD9
ENSG00000160883	ENSG00000186594	HK3	MIR22HG
ENSG00000160883	ENSG00000213722	HK3	DDAH2
ENSG00000160883	ENSG00000113763	HK3	UNC5A
ENSG00000160883	ENSG00000152804	HK3	HHEX
ENSG00000163171	ENSG00000124788	CDC42EP3	ATXN1
ENSG00000163171	ENSG00000198833	CDC42EP3	UBE2J1
ENSG00000115828	ENSG00000186431	QPCT	FCAR
ENSG00000115828	ENSG00000196549	QPCT	MME
ENSG00000115828	ENSG00000102010	QPCT	BMX
ENSG00000115828	ENSG00000143815	QPCT	LBR
ENSG00000115828	ENSG00000186205	QPCT	2020-03-01
ENSG00000115828	ENSG00000166557	QPCT	TMED3
ENSG00000115828	ENSG00000268734	QPCT	CTB-61M7.2
ENSG00000115828	ENSG00000138411	QPCT	HECW2
ENSG00000138119	ENSG00000119139	MYOF	TJP2
ENSG00000138119	ENSG00000185339	MYOF	TCN2
ENSG00000181444	ENSG00000132749	ZNF467	MTL5
ENSG00000198223	ENSG00000092531	CSF2RA	SNAP23
ENSG00000187116	ENSG00000248166	LILRA5	AC008984.2
ENSG00000187116	ENSG00000234436	LILRA5	AC008984.7
ENSG00000136830	ENSG00000075240	FAM129B	GRAMD4
ENSG00000136830	ENSG00000184232	FAM129B	OAF
ENSG00000136830	ENSG00000060558	FAM129B	GNA15
ENSG00000149798	ENSG00000224307	CDC42EP2	RP11-344B5.2
ENSG00000113269	ENSG00000011600	RNF130	TYROBP
ENSG00000113269	ENSG00000165879	RNF130	FRAT1
ENSG00000113269	ENSG00000214212	RNF130	C19orf38
ENSG00000175029	ENSG00000150457	CTBP2	LATS2
ENSG00000158825	ENSG00000159339	CDA	PADI4
ENSG00000158825	ENSG00000257335	CDA	MGAM
ENSG00000135372	ENSG00000129347	NAT10	KRI1
ENSG00000135372	ENSG00000130826	NAT10	DKC1
ENSG00000135372	ENSG00000179041	NAT10	RRS1
ENSG00000135372	ENSG00000185404	NAT10	SP140L
ENSG00000135372	ENSG00000113569	NAT10	NUP155
ENSG00000135372	ENSG00000142207	NAT10	URB1
ENSG00000135372	ENSG00000115306	NAT10	SPTBN1
ENSG00000105520	ENSG00000237441	LPPR2	RGL2
ENSG00000179104	ENSG00000237973	TMTC2	hsa-mir-6723
ENSG00000170458	ENSG00000060558	CD14	GNA15
ENSG00000103381	ENSG00000130363	CPPED1	RSPH3
ENSG00000103381	ENSG00000225611	CPPED1	RP11-70C1.1
ENSG00000180891	ENSG00000112715	CUEDC1	VEGFA
ENSG00000204482	ENSG00000188186	LST1	LAMTOR4
ENSG00000204482	ENSG00000182117	LST1	NOP10
ENSG00000059377	ENSG00000146122	TBXAS1	DAAM2
ENSG00000059377	ENSG00000154889	TBXAS1	MPPE1
ENSG00000059377	ENSG00000197852	TBXAS1	FAM212B
ENSG00000059377	ENSG00000197965	TBXAS1	MPZL1
ENSG00000059377	ENSG00000165115	TBXAS1	KIF27
ENSG00000137752	ENSG00000204397	CASP1	CARD16
ENSG00000137752	ENSG00000130066	CASP1	SAT1
ENSG00000137752	ENSG00000132274	CASP1	TRIM22
ENSG00000137752	ENSG00000196954	CASP1	CASP4
ENSG00000006534	ENSG00000100292	ALDH3B1	HMOX1
ENSG00000006534	ENSG00000101160	ALDH3B1	CTSZ
ENSG00000006534	ENSG00000226137	ALDH3B1	BAIAP2-AS1
ENSG00000006534	ENSG00000116990	ALDH3B1	MYCL1
ENSG00000006534	ENSG00000233038	ALDH3B1	AC011899.9
ENSG00000006534	ENSG00000165140	ALDH3B1	FBP1
ENSG00000177674	ENSG00000104915	AGTRAP	STX10
ENSG00000177674	ENSG00000082014	AGTRAP	SMARCD3
ENSG00000074964	ENSG00000109667	ARHGEF10L	SLC2A9
ENSG00000074964	ENSG00000136826	ARHGEF10L	KLF4
ENSG00000074964	ENSG00000105383	ARHGEF10L	CD33
ENSG00000074964	ENSG00000023191	ARHGEF10L	RNH1
ENSG00000074964	ENSG00000158473	ARHGEF10L	CD1D
ENSG00000170275	ENSG00000154736	CRTAP	ADAMTS5
ENSG00000143546	ENSG00000100109	S100A8	TFIP11
ENSG00000143546	ENSG00000154589	S100A8	LY96
ENSG00000143546	ENSG00000138772	S100A8	ANXA3
ENSG00000132357	ENSG00000183019	CARD6	C19orf59
ENSG00000119280	ENSG00000124762	C1orf198	CDKN1A
ENSG00000119280	ENSG00000013016	C1orf198	EHD3
ENSG00000119280	ENSG00000160789	C1orf198	LMNA
ENSG00000158062	ENSG00000189171	UBXN11	S100A13
ENSG00000158062	ENSG00000134802	UBXN11	SLC43A3
ENSG00000158062	ENSG00000185168	UBXN11	LINC00482
ENSG00000158062	ENSG00000225331	UBXN11	AP001055.6
ENSG00000135297	ENSG00000164048	MTO1	ZNF589
ENSG00000135297	ENSG00000204856	MTO1	FAM216A
ENSG00000135297	ENSG00000156697	MTO1	UTP14A
ENSG00000135297	ENSG00000198331	MTO1	HYLS1
ENSG00000135297	ENSG00000249087	MTO1	C1orf213
ENSG00000135297	ENSG00000206562	MTO1	METTL6
ENSG00000114738	ENSG00000006534	MAPKAPK3	ALDH3B1
ENSG00000114738	ENSG00000111110	MAPKAPK3	PPM1H
ENSG00000168487	ENSG00000119630	BMP1	PGF
ENSG00000062716	ENSG00000139318	VMP1	DUSP6
ENSG00000062716	ENSG00000166523	VMP1	CLEC4E
ENSG00000062716	ENSG00000172243	VMP1	CLEC7A
ENSG00000062716	ENSG00000213626	VMP1	LBH
ENSG00000062716	ENSG00000241399	VMP1	CD302
ENSG00000115762	ENSG00000104687	PLEKHB2	GSR
ENSG00000184792	ENSG00000112146	OSBP2	FBXO9
ENSG00000184792	ENSG00000088826	OSBP2	SMOX
ENSG00000184792	ENSG00000170271	OSBP2	C5orf4
ENSG00000131759	ENSG00000197249	RARA	SERPINA1
ENSG00000131759	ENSG00000070413	RARA	DGCR2
ENSG00000198131	ENSG00000157429	ZNF544	ZNF19
ENSG00000198131	ENSG00000174514	ZNF544	MFSD4
ENSG00000095585	ENSG00000185275	BLNK	CD24P4
ENSG00000095585	ENSG00000170456	BLNK	DENND5B
ENSG00000095585	ENSG00000197705	BLNK	KLHL14
ENSG00000114503	ENSG00000156502	NCBP2	SUPV3L1
ENSG00000114503	ENSG00000164902	NCBP2	PHAX
ENSG00000114503	ENSG00000122687	NCBP2	FTSJ2
ENSG00000114503	ENSG00000177842	NCBP2	ZNF620
ENSG00000114503	ENSG00000105136	NCBP2	ZNF419
ENSG00000114503	ENSG00000119004	NCBP2	CYP20A1
ENSG00000172780	ENSG00000256392	RAB43	RP11-347I19.3
ENSG00000167705	ENSG00000196998	RILP	WDR45
ENSG00000197321	ENSG00000101849	SVIL	TBL1X
ENSG00000197321	ENSG00000225471	SVIL	RP11-262D11.2
ENSG00000197321	ENSG00000101384	SVIL	JAG1
ENSG00000197321	ENSG00000141298	SVIL	SSH2
ENSG00000197321	ENSG00000248571	SVIL	RP11-768B22.2
ENSG00000025708	ENSG00000131446	TYMP	MGAT1
ENSG00000025708	ENSG00000169026	TYMP	MFSD7
ENSG00000025708	ENSG00000177989	TYMP	ODF3B
ENSG00000198736	ENSG00000148572	MSRB1	NRBF2
ENSG00000198736	ENSG00000126775	MSRB1	ATG14
ENSG00000198736	ENSG00000128594	MSRB1	LRRC4
ENSG00000198736	ENSG00000136689	MSRB1	IL1RN
ENSG00000198736	ENSG00000180549	MSRB1	FUT7
ENSG00000198736	ENSG00000224152	MSRB1	AC009506.1
ENSG00000170385	ENSG00000134108	SLC30A1	ARL8B
ENSG00000167566	ENSG00000183963	NCKAP5L	SMTN
ENSG00000182511	ENSG00000204386	FES	NEU1
ENSG00000182511	ENSG00000170266	FES	GLB1
ENSG00000111644	ENSG00000163737	ACRBP	PF4
ENSG00000111644	ENSG00000261253	ACRBP	AC137932.6
ENSG00000111644	ENSG00000228474	ACRBP	OST4
ENSG00000151502	ENSG00000235999	VPS26B	RP11-403I13.8
ENSG00000117586	ENSG00000175984	TNFSF4	DENND2C
ENSG00000117586	ENSG00000150681	TNFSF4	RGS18
ENSG00000117586	ENSG00000120279	TNFSF4	MYCT1
ENSG00000117586	ENSG00000146416	TNFSF4	AIG1
ENSG00000130177	ENSG00000169062	CDC16	UPF3A
ENSG00000116337	ENSG00000173825	AMPD2	TIGD3
ENSG00000116337	ENSG00000172530	AMPD2	BANP
ENSG00000116337	ENSG00000106012	AMPD2	IQCE
ENSG00000170266	ENSG00000138829	GLB1	FBN2
ENSG00000170266	ENSG00000121064	GLB1	SCPEP1
ENSG00000106560	ENSG00000065911	GIMAP2	MTHFD2
ENSG00000142657	ENSG00000143549	PGD	TPM3
ENSG00000142657	ENSG00000100504	PGD	PYGL
ENSG00000142657	ENSG00000159720	PGD	ATP6V0D1
ENSG00000090013	ENSG00000103363	BLVRB	TCEB2
ENSG00000090013	ENSG00000136908	BLVRB	DPM2
ENSG00000090013	ENSG00000167815	BLVRB	PRDX2
ENSG00000158023	ENSG00000119630	WDR66	PGF
ENSG00000124588	ENSG00000261015	NQO2	RP1-90J20.11
ENSG00000241878	ENSG00000100991	PISD	TRPC4AP
ENSG00000254470	ENSG00000128383	AP5B1	APOBEC3A
ENSG00000254470	ENSG00000160716	AP5B1	CHRNB2
ENSG00000254470	ENSG00000239948	AP5B1	Metazoa_SRP
ENSG00000254470	ENSG00000196358	AP5B1	NTNG2
ENSG00000163931	ENSG00000128311	TKT	TST
ENSG00000196422	ENSG00000145990	PPP1R26	GFOD1
ENSG00000184867	ENSG00000186235	ARMCX2	AC016757.3
ENSG00000119522	ENSG00000111276	DENND1A	CDKN1B
ENSG00000108848	ENSG00000111011	LUC7L3	RSRC2
ENSG00000108848	ENSG00000137776	LUC7L3	SLTM
ENSG00000108848	ENSG00000066651	LUC7L3	TRMT11
ENSG00000130304	ENSG00000025434	SLC27A1	NR1H3
ENSG00000142634	ENSG00000167851	EFHD2	CD300A
ENSG00000047662	ENSG00000248905	FAM184B	FMN1
ENSG00000047662	ENSG00000106617	FAM184B	PRKAG2
ENSG00000115392	ENSG00000163249	FANCL	CCNYL1
ENSG00000115392	ENSG00000106462	FANCL	EZH2
ENSG00000167703	ENSG00000127663	SLC43A2	KDM4B
ENSG00000167703	ENSG00000165801	SLC43A2	ARHGEF40
ENSG00000167703	ENSG00000214655	SLC43A2	ZSWIM8
ENSG00000167703	ENSG00000104870	SLC43A2	FCGRT
ENSG00000167703	ENSG00000022567	SLC43A2	SLC45A4
ENSG00000167703	ENSG00000148719	SLC43A2	DNAJB12
ENSG00000167703	ENSG00000116337	SLC43A2	AMPD2
ENSG00000133612	ENSG00000115107	AGAP3	STEAP3
ENSG00000133612	ENSG00000110697	AGAP3	PITPNM1
ENSG00000133612	ENSG00000197768	AGAP3	C9orf173
ENSG00000114013	ENSG00000166927	CD86	MS4A7
ENSG00000114013	ENSG00000170677	CD86	SOCS6
ENSG00000114013	ENSG00000038945	CD86	MSR1
ENSG00000114013	ENSG00000106066	CD86	CPVL
ENSG00000114013	ENSG00000182718	CD86	ANXA2
ENSG00000197956	ENSG00000135441	S100A6	BLOC1S1
ENSG00000177885	ENSG00000130724	GRB2	CHMP2A
ENSG00000177885	ENSG00000165025	GRB2	SYK
ENSG00000177885	ENSG00000101336	GRB2	HCK
ENSG00000177885	ENSG00000105355	GRB2	PLIN3
ENSG00000120370	ENSG00000109180	GORAB	OCIAD1
ENSG00000120370	ENSG00000261094	GORAB	RP11-355O1.11
ENSG00000259248	ENSG00000140455	RP11-265M18.2	USP3
ENSG00000259248	ENSG00000145868	RP11-265M18.2	FBXO38
ENSG00000135801	ENSG00000052795	TAF5L	FNIP2
ENSG00000125245	ENSG00000153187	GPR18	HNRNPU
ENSG00000125245	ENSG00000163611	GPR18	SPICE1
ENSG00000125245	ENSG00000171044	GPR18	XKR6
ENSG00000198909	ENSG00000129250	MAP3K3	KIF1C
ENSG00000198909	ENSG00000141506	MAP3K3	PIK3R5
ENSG00000198909	ENSG00000226328	MAP3K3	CTA-217C2.1
ENSG00000198909	ENSG00000100106	MAP3K3	TRIOBP
ENSG00000198909	ENSG00000113648	MAP3K3	H2AFY
ENSG00000198909	ENSG00000154274	MAP3K3	C4orf19
ENSG00000198909	ENSG00000103226	MAP3K3	NOMO3
ENSG00000101158	ENSG00000129566	TH1L	TEP1
ENSG00000118564	ENSG00000108932	FBXL5	SLC16A6
ENSG00000118564	ENSG00000115282	FBXL5	TTC31
ENSG00000118564	ENSG00000137414	FBXL5	FAM8A1
ENSG00000118564	ENSG00000147894	FBXL5	C9orf72
ENSG00000118564	ENSG00000163162	FBXL5	RNF149
ENSG00000118564	ENSG00000175471	FBXL5	MCTP1
ENSG00000118564	ENSG00000260916	FBXL5	CCPG1
ENSG00000118564	ENSG00000172007	FBXL5	RAB33B
ENSG00000118564	ENSG00000264868	FBXL5	CTB-167B5.2
ENSG00000118564	ENSG00000174125	FBXL5	TLR1
ENSG00000118564	ENSG00000163041	FBXL5	H3F3A
ENSG00000188641	ENSG00000117758	DPYD	STX12
ENSG00000106868	ENSG00000259953	SUSD1	RP11-4O1.2
ENSG00000153250	ENSG00000197771	RBMS1	MCMBP
ENSG00000153250	ENSG00000136451	RBMS1	VEZF1
ENSG00000006740	ENSG00000102755	ARHGAP44	FLT1
ENSG00000100416	ENSG00000104907	TRMU	TRMT1
ENSG00000100416	ENSG00000121716	TRMU	PILRB
ENSG00000100416	ENSG00000124602	TRMU	UNC5CL
ENSG00000100416	ENSG00000142632	TRMU	ARHGEF19
ENSG00000100416	ENSG00000102125	TRMU	TAZ
ENSG00000100416	ENSG00000109065	TRMU	NAT9
ENSG00000100416	ENSG00000161960	TRMU	EIF4A1
ENSG00000100416	ENSG00000104129	TRMU	DNAJC17
ENSG00000100416	ENSG00000242086	TRMU	AC069513.3
ENSG00000100416	ENSG00000128563	TRMU	PRKRIP1
ENSG00000100416	ENSG00000162227	TRMU	TAF6L
ENSG00000100416	ENSG00000094914	TRMU	AAAS
ENSG00000100416	ENSG00000142733	TRMU	MAP3K6
ENSG00000100416	ENSG00000095539	TRMU	SEMA4G
ENSG00000100416	ENSG00000104783	TRMU	KCNN4
ENSG00000140526	ENSG00000215933	ABHD2	BX119917.1
ENSG00000135924	ENSG00000103342	DNAJB2	GSPT1
ENSG00000135924	ENSG00000065491	DNAJB2	TBC1D22B
ENSG00000135924	ENSG00000268555	DNAJB2	RP11-678G14.3
ENSG00000130714	ENSG00000258875	POMT1	CTD-2547L24.3
ENSG00000130714	ENSG00000239763	POMT1	AC009120.3
ENSG00000148343	ENSG00000063176	FAM73B	SPHK2
ENSG00000148343	ENSG00000141569	FAM73B	TRIM65
ENSG00000148343	ENSG00000143811	FAM73B	PYCR2
ENSG00000148343	ENSG00000100413	FAM73B	POLR3H
ENSG00000204120	ENSG00000115548	GIGYF2	KDM3A
ENSG00000204120	ENSG00000163166	GIGYF2	IWS1
ENSG00000204120	ENSG00000112297	GIGYF2	AIM1
ENSG00000204120	ENSG00000116539	GIGYF2	ASH1L
ENSG00000115459	ENSG00000108799	ELMOD3	EZH1
ENSG00000153561	ENSG00000006459	RMND5A	JHDM1D
ENSG00000153561	ENSG00000110367	RMND5A	DDX6
ENSG00000153561	ENSG00000111707	RMND5A	SUDS3
ENSG00000130227	ENSG00000173064	XPO7	HECTD4
ENSG00000130227	ENSG00000004866	XPO7	ST7
ENSG00000130227	ENSG00000072736	XPO7	NFATC3
ENSG00000130227	ENSG00000134779	XPO7	TPGS2
ENSG00000130227	ENSG00000182732	XPO7	RGS6
ENSG00000176248	ENSG00000141556	ANAPC2	TBCD
ENSG00000176248	ENSG00000204498	ANAPC2	NFKBIL1
ENSG00000124209	ENSG00000169446	RAB22A	MMGT1
ENSG00000124209	ENSG00000179119	RAB22A	SPTY2D1
ENSG00000124209	ENSG00000186469	RAB22A	GNG2
ENSG00000124209	ENSG00000137075	RAB22A	RNF38
ENSG00000028310	ENSG00000108592	BRD9	FTSJ3
ENSG00000028310	ENSG00000115204	BRD9	MPV17
ENSG00000028310	ENSG00000125450	BRD9	NUP85
ENSG00000028310	ENSG00000132394	BRD9	EEFSEC
ENSG00000028310	ENSG00000132716	BRD9	DCAF8
ENSG00000028310	ENSG00000139437	BRD9	TCHP
ENSG00000028310	ENSG00000144524	BRD9	COPS7B
ENSG00000028310	ENSG00000181039	BRD9	ANKRD34A
ENSG00000028310	ENSG00000198171	BRD9	DDRGK1
ENSG00000028310	ENSG00000135124	BRD9	P2RX4
ENSG00000028310	ENSG00000137497	BRD9	NUMA1
ENSG00000028310	ENSG00000138002	BRD9	IFT172
ENSG00000028310	ENSG00000164080	BRD9	RAD54L2
ENSG00000028310	ENSG00000172269	BRD9	DPAGT1
ENSG00000028310	ENSG00000182224	BRD9	CYB5D1
ENSG00000028310	ENSG00000184205	BRD9	TSPYL2
ENSG00000028310	ENSG00000158669	BRD9	AGPAT6
ENSG00000028310	ENSG00000163516	BRD9	ANKZF1
ENSG00000028310	ENSG00000170445	BRD9	HARS
ENSG00000028310	ENSG00000133624	BRD9	ZNF767
ENSG00000028310	ENSG00000142920	BRD9	ADC
ENSG00000028310	ENSG00000159788	BRD9	RGS12
ENSG00000028310	ENSG00000177646	BRD9	ACAD9
ENSG00000028310	ENSG00000081760	BRD9	AACS
ENSG00000028310	ENSG00000117640	BRD9	FAM54B
ENSG00000028310	ENSG00000223501	BRD9	VPS52
ENSG00000028310	ENSG00000178922	BRD9	HYI
ENSG00000028310	ENSG00000223959	BRD9	AFG3L1P
ENSG00000028310	ENSG00000088854	BRD9	C20orf194
ENSG00000087589	ENSG00000228601	CASS4	RPL39P
ENSG00000087589	ENSG00000246548	CASS4	RP11-7F17.5
ENSG00000135766	ENSG00000182831	EGLN1	C16orf72
ENSG00000135766	ENSG00000188895	EGLN1	MSL1
ENSG00000116698	ENSG00000166889	SMG7	PATL1
ENSG00000123700	ENSG00000125538	KCNJ2	IL1B
ENSG00000123700	ENSG00000126262	KCNJ2	FFAR2
ENSG00000123700	ENSG00000124102	KCNJ2	PI3
ENSG00000123700	ENSG00000233029	KCNJ2	RP11-439A17.9
ENSG00000123700	ENSG00000267365	KCNJ2	KCNJ2-AS1
ENSG00000215021	ENSG00000165689	PHB2	SDCCAG3
ENSG00000198876	ENSG00000129472	DCAF12	RAB2B
ENSG00000198876	ENSG00000133606	DCAF12	MKRN1
ENSG00000159110	ENSG00000233006	IFNAR2	AC034220.3
ENSG00000100934	ENSG00000164944	SEC23A	KIAA1429
ENSG00000103168	ENSG00000104897	TAF1C	SF3A2
ENSG00000103168	ENSG00000169682	TAF1C	SPNS1
ENSG00000103168	ENSG00000234500	TAF1C	GS1-124K5.10
ENSG00000103168	ENSG00000239203	TAF1C	AC093484.4
ENSG00000103168	ENSG00000225032	TAF1C	RP11-228B15.4
ENSG00000115091	ENSG00000136754	ACTR3	ABI1
ENSG00000114388	ENSG00000137098	NPRL2	SPAG8
ENSG00000114388	ENSG00000136950	NPRL2	ARPC5L
ENSG00000114388	ENSG00000142686	NPRL2	C1orf216
ENSG00000114388	ENSG00000196652	NPRL2	ZKSCAN5
ENSG00000102699	ENSG00000104133	PARP4	SPG11
ENSG00000004779	ENSG00000165916	NDUFAB1	PSMC3
ENSG00000004779	ENSG00000011260	NDUFAB1	UTP18
ENSG00000134574	ENSG00000260556	DDB2	CTD-2382E5.3
ENSG00000105576	ENSG00000144043	TNPO2	TEX261
ENSG00000105576	ENSG00000107902	TNPO2	LHPP
ENSG00000128159	ENSG00000064201	TUBGCP6	TSPAN32
ENSG00000128159	ENSG00000073921	TUBGCP6	PICALM
ENSG00000128159	ENSG00000099992	TUBGCP6	TBC1D10A
ENSG00000128159	ENSG00000141524	TUBGCP6	TMC6
ENSG00000128159	ENSG00000173653	TUBGCP6	RCE1
ENSG00000128159	ENSG00000203993	TUBGCP6	C9orf37
ENSG00000128159	ENSG00000135637	TUBGCP6	CCDC142
ENSG00000128159	ENSG00000158863	TUBGCP6	FAM160B2
ENSG00000128159	ENSG00000161010	TUBGCP6	C5orf45
ENSG00000128159	ENSG00000162241	TUBGCP6	SLC25A45
ENSG00000128159	ENSG00000164620	TUBGCP6	RELL2
ENSG00000128159	ENSG00000188242	TUBGCP6	CTD-2228K2.5
ENSG00000128159	ENSG00000104957	TUBGCP6	CCDC130
ENSG00000128159	ENSG00000112511	TUBGCP6	PHF1
ENSG00000128159	ENSG00000161999	TUBGCP6	JMJD8
ENSG00000128159	ENSG00000169592	TUBGCP6	INO80E
ENSG00000128159	ENSG00000142330	TUBGCP6	CAPN10
ENSG00000128159	ENSG00000177030	TUBGCP6	DEAF1
ENSG00000128159	ENSG00000185504	TUBGCP6	C17orf70
ENSG00000128159	ENSG00000168936	TUBGCP6	TMEM129
ENSG00000128159	ENSG00000141258	TUBGCP6	SGSM2
ENSG00000128159	ENSG00000064607	TUBGCP6	SUGP2
ENSG00000128159	ENSG00000177943	TUBGCP6	MAMDC4
ENSG00000128159	ENSG00000149499	TUBGCP6	EML3
ENSG00000173120	ENSG00000120899	KDM2A	PTK2B
ENSG00000173120	ENSG00000148358	KDM2A	GPR107
ENSG00000173120	ENSG00000170482	KDM2A	SLC23A1
ENSG00000173120	ENSG00000148985	KDM2A	PGAP2
ENSG00000141258	ENSG00000142765	SGSM2	SYTL1
ENSG00000141258	ENSG00000162650	SGSM2	ATXN7L2
ENSG00000141258	ENSG00000197912	SGSM2	SPG7
ENSG00000141258	ENSG00000131591	SGSM2	C1orf159
ENSG00000141258	ENSG00000213923	SGSM2	CSNK1E
ENSG00000141258	ENSG00000174915	SGSM2	PTDSS2
ENSG00000141258	ENSG00000100359	SGSM2	SGSM3
ENSG00000141258	ENSG00000172663	SGSM2	TMEM134
ENSG00000141258	ENSG00000164776	SGSM2	PHKG1
ENSG00000141258	ENSG00000138031	SGSM2	ADCY3
ENSG00000128989	ENSG00000225733	ARPP19	FGD5-AS1
ENSG00000116731	ENSG00000168175	PRDM2	MAPK1IP1L
ENSG00000116731	ENSG00000196428	PRDM2	TSC22D2
ENSG00000116731	ENSG00000157741	PRDM2	UBN2
ENSG00000116731	ENSG00000011523	PRDM2	CEP68
ENSG00000257743	ENSG00000203721	RP11-1220K2.2	C1orf98
ENSG00000257743	ENSG00000180953	RP11-1220K2.2	ST20
ENSG00000204131	ENSG00000172345	NHSL2	STARD5
ENSG00000204131	ENSG00000140526	NHSL2	ABHD2
ENSG00000140326	ENSG00000168970	CDAN1	JMJD7-PLA2G4B
ENSG00000065559	ENSG00000105856	MAP2K4	HBP1
ENSG00000065559	ENSG00000123505	MAP2K4	AMD1
ENSG00000065559	ENSG00000160588	MAP2K4	MPZL3
ENSG00000065559	ENSG00000119471	MAP2K4	HSDL2
ENSG00000065559	ENSG00000153207	MAP2K4	AHCTF1
ENSG00000065559	ENSG00000151465	MAP2K4	CDC123
ENSG00000127954	ENSG00000130150	STEAP4	MOSPD2
ENSG00000127954	ENSG00000264868	STEAP4	CTB-167B5.2
ENSG00000100359	ENSG00000049656	SGSM3	CLPTM1L
ENSG00000065615	ENSG00000082996	CYB5R4	RNF13
ENSG00000065615	ENSG00000076685	CYB5R4	NT5C2
ENSG00000065615	ENSG00000104343	CYB5R4	UBE2W
ENSG00000065615	ENSG00000144228	CYB5R4	SPOPL
ENSG00000065615	ENSG00000235655	CYB5R4	H3F3AP4
ENSG00000065615	ENSG00000115091	CYB5R4	ACTR3
ENSG00000065615	ENSG00000198189	CYB5R4	HSD17B11
ENSG00000131389	ENSG00000101307	SLC6A6	SIRPB1
ENSG00000131389	ENSG00000113749	SLC6A6	HRH2
ENSG00000131389	ENSG00000114268	SLC6A6	PFKFB4
ENSG00000131389	ENSG00000180871	SLC6A6	CXCR2
ENSG00000131389	ENSG00000187735	SLC6A6	TCEA1
ENSG00000131389	ENSG00000100368	SLC6A6	CSF2RB
ENSG00000131389	ENSG00000174238	SLC6A6	PITPNA
ENSG00000131389	ENSG00000139178	SLC6A6	C1RL
ENSG00000131389	ENSG00000163694	SLC6A6	RBM47
ENSG00000131389	ENSG00000250031	SLC6A6	RP11-114M5.1
ENSG00000118217	ENSG00000225808	ATF6	AC079305.9
ENSG00000118217	ENSG00000229808	ATF6	RP11-456P18.2
ENSG00000087338	ENSG00000163964	GMCL1	PIGX
ENSG00000187961	ENSG00000257524	KLHL17	RP11-203J24.9
ENSG00000068028	ENSG00000103126	RASSF1	AXIN1
ENSG00000068028	ENSG00000004838	RASSF1	ZMYND10
ENSG00000068028	ENSG00000115317	RASSF1	HTRA2
ENSG00000068028	ENSG00000176919	RASSF1	C8G
ENSG00000077147	ENSG00000170881	TM9SF3	RNF139
ENSG00000077147	ENSG00000147679	TM9SF3	UTP23
ENSG00000077147	ENSG00000182827	TM9SF3	ACBD3
ENSG00000204392	ENSG00000092051	LSM2	JPH4
ENSG00000079616	ENSG00000089248	KIF22	ERP29
ENSG00000079616	ENSG00000213123	KIF22	TCTEX1D2
ENSG00000079616	ENSG00000056558	KIF22	TRAF1
ENSG00000172663	ENSG00000260285	TMEM134	RP11-600F24.7
ENSG00000153201	ENSG00000078674	RANBP2	PCM1
ENSG00000153201	ENSG00000198743	RANBP2	SLC5A3
ENSG00000153201	ENSG00000092148	RANBP2	HECTD1
ENSG00000153201	ENSG00000154305	RANBP2	MIA3
ENSG00000156030	ENSG00000258311	ELMSAN1	RP11-644F5.10
ENSG00000156030	ENSG00000167522	ELMSAN1	ANKRD11
ENSG00000156030	ENSG00000141068	ELMSAN1	KSR1
ENSG00000177125	ENSG00000239998	ZBTB34	LILRA2
ENSG00000177125	ENSG00000108244	ZBTB34	KRT23
ENSG00000186130	ENSG00000164209	ZBTB6	SLC25A46
ENSG00000186130	ENSG00000143183	ZBTB6	TMCO1
ENSG00000164754	ENSG00000181555	RAD21	SETD2
ENSG00000043093	ENSG00000123091	DCUN1D1	RNF11
ENSG00000043093	ENSG00000101928	DCUN1D1	MOSPD1
ENSG00000043093	ENSG00000143158	DCUN1D1	MPC2
ENSG00000043093	ENSG00000181704	DCUN1D1	YIPF6
ENSG00000043093	ENSG00000034713	DCUN1D1	GABARAPL2
ENSG00000136758	ENSG00000091527	YME1L1	CDV3
ENSG00000136758	ENSG00000079332	YME1L1	SAR1A
ENSG00000136536	ENSG00000115520	2020-03-07	COQ10B
ENSG00000136536	ENSG00000175073	2020-03-07	VCPIP1
ENSG00000165097	ENSG00000132122	KDM1B	SPATA6
ENSG00000165097	ENSG00000118495	KDM1B	PLAGL1
ENSG00000138293	ENSG00000153561	NCOA4	RMND5A
ENSG00000116489	ENSG00000027697	CAPZA1	IFNGR1
ENSG00000116489	ENSG00000109270	CAPZA1	LAMTOR3
ENSG00000116489	ENSG00000253276	CAPZA1	CCDC71L
ENSG00000116489	ENSG00000123728	CAPZA1	RAP2C
ENSG00000116489	ENSG00000198898	CAPZA1	CAPZA2
ENSG00000116489	ENSG00000268001	CAPZA1	CTC-241F20.3
ENSG00000047315	ENSG00000182973	POLR2B	CNOT10
ENSG00000105726	ENSG00000173531	ATP13A1	MST1
ENSG00000105726	ENSG00000133250	ATP13A1	ZNF414
ENSG00000105726	ENSG00000044090	ATP13A1	CUL7
ENSG00000105726	ENSG00000141540	ATP13A1	TTYH2
ENSG00000105726	ENSG00000227543	ATP13A1	SPAG5-AS1
ENSG00000036054	ENSG00000104497	TBC1D23	SNX16
ENSG00000212694	ENSG00000230487	AC084018.1	PSMG3-AS1
ENSG00000167615	ENSG00000229413	LENG8	AC018638.1
ENSG00000167615	ENSG00000256872	LENG8	NOL12
ENSG00000167615	ENSG00000103249	LENG8	CLCN7
ENSG00000167615	ENSG00000204435	LENG8	CSNK2B
ENSG00000167615	ENSG00000268041	LENG8	CTD-2575K13.6
ENSG00000167615	ENSG00000169660	LENG8	HEXDC
ENSG00000167615	ENSG00000259366	LENG8	CTD-2647L4.4
ENSG00000167615	ENSG00000127511	LENG8	SIN3B
ENSG00000167615	ENSG00000127419	LENG8	TMEM175
ENSG00000167615	ENSG00000260051	LENG8	LA16c-390E6.4
ENSG00000080371	ENSG00000146676	RAB21	PURB
ENSG00000215041	ENSG00000261663	NEURL4	RP11-304L19.11
ENSG00000228242	ENSG00000114656	AC093495.4	KIAA1257
ENSG00000183735	ENSG00000164609	TBK1	SLU7
ENSG00000183735	ENSG00000152422	TBK1	XRCC4
ENSG00000183735	ENSG00000170759	TBK1	KIF5B
ENSG00000183735	ENSG00000160948	TBK1	VPS28
ENSG00000183735	ENSG00000065613	TBK1	SLK
ENSG00000183735	ENSG00000140030	TBK1	GPR65
ENSG00000183735	ENSG00000129515	TBK1	SNX6
ENSG00000183735	ENSG00000144848	TBK1	ATG3
ENSG00000079246	ENSG00000155508	XRCC5	CNOT8
ENSG00000183808	ENSG00000198642	RBM12B	KLHL9
ENSG00000183808	ENSG00000197020	RBM12B	ZNF100
ENSG00000087302	ENSG00000120675	C14orf166	DNAJC15
ENSG00000143434	ENSG00000175911	SEMA6C	AC127496.1
ENSG00000005889	ENSG00000128989	ZFX	ARPP19
ENSG00000138411	ENSG00000236345	HECW2	RP11-59D5__B.2
ENSG00000090060	ENSG00000107372	PAPOLA	ZFAND5
ENSG00000090060	ENSG00000134318	PAPOLA	ROCK2
ENSG00000090060	ENSG00000108256	PAPOLA	NUFIP2
ENSG00000090060	ENSG00000229325	PAPOLA	ACAP2-IT1
ENSG00000090060	ENSG00000139687	PAPOLA	RB1
ENSG00000166527	ENSG00000118520	CLEC4D	ARG1
ENSG00000180182	ENSG00000141627	MED14	DYM
ENSG00000180182	ENSG00000268172	MED14	AL590452.1
ENSG00000180182	ENSG00000157741	MED14	UBN2
ENSG00000180182	ENSG00000232755	MED14	IKBKAP-IT1
ENSG00000180182	ENSG00000137075	MED14	RNF38
ENSG00000180182	ENSG00000116731	MED14	PRDM2
ENSG00000180182	ENSG00000234925	MED14	RP11-254B13.3
ENSG00000180182	ENSG00000171467	MED14	ZNF318
ENSG00000134602	ENSG00000100934	MST4	SEC23A
ENSG00000204282	ENSG00000107281	RP11-153A23.6	NPDC1
ENSG00000135535	ENSG00000164219	CD164	PGGT1B
ENSG00000205302	ENSG00000260686	SNX2	CTB-36H16.2
ENSG00000005022	ENSG00000183628	SLC25A5	DGCR6
ENSG00000138768	ENSG00000077147	USO1	TM9SF3
ENSG00000138768	ENSG00000108055	USO1	SMC3
ENSG00000105676	ENSG00000157593	ARMC6	SLC35B2
ENSG00000057252	ENSG00000070214	SOAT1	SLC44A1
ENSG00000188158	ENSG00000182389	NHS	CACNB4
ENSG00000138398	ENSG00000141446	PPIG	ESCO1
ENSG00000129255	ENSG00000110442	MPDU1	COMMD9
ENSG00000257878	ENSG00000269620	RP11-256L6.3	AL590560.1
ENSG00000150907	ENSG00000145687	FOXO1	SSBP2
ENSG00000079950	ENSG00000161513	STX7	FDXR
ENSG00000079950	ENSG00000134215	STX7	VAV3
ENSG00000118495	ENSG00000203666	PLAGL1	EFCAB2
ENSG00000152683	ENSG00000174839	SLC30A6	DENND6A
ENSG00000163510	ENSG00000182150	CWC22	ERCC6L2
ENSG00000163510	ENSG00000096401	CWC22	CDC5L
ENSG00000130449	ENSG00000225422	ZSWIM6	RBMS1P1
ENSG00000130449	ENSG00000133812	ZSWIM6	SBF2
ENSG00000088930	ENSG00000242247	XRN2	ARFGAP3
ENSG00000088930	ENSG00000119328	XRN2	FAM206A
ENSG00000155962	ENSG00000139323	CLIC2	POC1B
ENSG00000130741	ENSG00000063046	EIF2S3	EIF4B
ENSG00000130741	ENSG00000198689	EIF2S3	SLC9A6
ENSG00000184611	ENSG00000144802	KCNH7	NFKBIZ
ENSG00000184611	ENSG00000163328	KCNH7	GPR155
ENSG00000184611	ENSG00000181016	KCNH7	C7orf53
ENSG00000184611	ENSG00000187554	KCNH7	TLR5
ENSG00000184611	ENSG00000165181	KCNH7	C9orf84
ENSG00000184611	ENSG00000058091	KCNH7	CDK14
ENSG00000184611	ENSG00000257743	KCNH7	RP11-1220K2.2
ENSG00000111266	ENSG00000234814	DUSP16	RP11-14C22.4
ENSG00000161040	ENSG00000222011	FBXL13	FAM185A
ENSG00000161040	ENSG00000230257	FBXL13	RP11-645N11.2
ENSG00000164062	ENSG00000140553	APEH	UNC45A
ENSG00000164062	ENSG00000168286	APEH	THAP11
ENSG00000164062	ENSG00000162129	APEH	CLPB
ENSG00000164062	ENSG00000101997	APEH	CCDC22
ENSG00000187742	ENSG00000258352	SECISBP2	RP11-23J18.1
ENSG00000147050	ENSG00000132549	KDM6A	VPS13B
ENSG00000147050	ENSG00000122557	KDM6A	HERPUD2
ENSG00000147050	ENSG00000170921	KDM6A	TANC2
ENSG00000147050	ENSG00000196712	KDM6A	NF1
ENSG00000147050	ENSG00000135048	KDM6A	TMEM2
ENSG00000147050	ENSG00000160551	KDM6A	TAOK1
ENSG00000147050	ENSG00000065413	KDM6A	ANKRD44
ENSG00000147050	ENSG00000183475	KDM6A	ASB7
ENSG00000147050	ENSG00000145012	KDM6A	LPP
ENSG00000147050	ENSG00000176542	KDM6A	KIAA2018
ENSG00000155975	ENSG00000164329	VPS37A	PAPD4
ENSG00000133302	ENSG00000148481	ANKRD32	FAM188A
ENSG00000144445	ENSG00000175387	KANSL1L	SMAD2
ENSG00000144445	ENSG00000129636	KANSL1L	ITFG1
ENSG00000144445	ENSG00000071189	KANSL1L	SNX13
ENSG00000144445	ENSG00000117625	KANSL1L	RCOR3
ENSG00000144445	ENSG00000040341	KANSL1L	STAU2
ENSG00000144445	ENSG00000155975	KANSL1L	VPS37A
ENSG00000235834	ENSG00000188158	RP1-60N8.1	NHS
ENSG00000144224	ENSG00000119878	UBXN4	CRIPT
ENSG00000144224	ENSG00000146872	UBXN4	TLK2
ENSG00000144224	ENSG00000092108	UBXN4	SCFD1
ENSG00000144224	ENSG00000171109	UBXN4	MFN1
ENSG00000144224	ENSG00000079246	UBXN4	XRCC5
ENSG00000144224	ENSG00000151657	UBXN4	KIN
ENSG00000144224	ENSG00000185946	UBXN4	RNPC3
ENSG00000005020	ENSG00000233429	SKAP2	HOTAIRM1
ENSG00000135624	ENSG00000187514	CCT7	PTMA
ENSG00000135624	ENSG00000248508	CCT7	RP11-521C20.4
ENSG00000135624	ENSG00000109971	CCT7	HSPA8
ENSG00000135624	ENSG00000128284	CCT7	APOL3
ENSG00000135624	ENSG00000181191	CCT7	PJA1
ENSG00000196419	ENSG00000113282	XRCC6	CLINT1
ENSG00000196419	ENSG00000174243	XRCC6	DDX23
ENSG00000196419	ENSG00000169813	XRCC6	HNRNPF
ENSG00000196419	ENSG00000031698	XRCC6	SARS
ENSG00000196419	ENSG00000213585	XRCC6	VDAC1
ENSG00000187446	ENSG00000213625	CHP1	LEPROT
ENSG00000182389	ENSG00000178075	CACNB4	GRAMD1C
ENSG00000081665	ENSG00000261824	ZNF506	LINC00662
ENSG00000081665	ENSG00000153487	ZNF506	ING1
ENSG00000149532	ENSG00000118503	CPSF7	TNFAIP3
ENSG00000149532	ENSG00000241489	CPSF7	AF011889.5
ENSG00000151743	ENSG00000139160	AMN1	METTL20
ENSG00000182054	ENSG00000203950	IDH2	FAM127B
ENSG00000182054	ENSG00000183684	IDH2	ALYREF
ENSG00000185721	ENSG00000100028	DRG1	SNRPD3
ENSG00000185721	ENSG00000168291	DRG1	PDHB
ENSG00000249274	ENSG00000064225	RP11-319J24.3	ST3GAL6
ENSG00000100505	ENSG00000145555	TRIM9	MYO10
ENSG00000138772	ENSG00000085063	ANXA3	CD59
ENSG00000138772	ENSG00000257017	ANXA3	HP
ENSG00000138772	ENSG00000124107	ANXA3	SLPI
ENSG00000138772	ENSG00000184611	ANXA3	KCNH7
ENSG00000148444	ENSG00000099875	COMMD3	MKNK2
ENSG00000148444	ENSG00000121058	COMMD3	COIL
ENSG00000148444	ENSG00000164414	COMMD3	SLC35A1
ENSG00000033327	ENSG00000075426	GAB2	FOSL2
ENSG00000033327	ENSG00000148841	GAB2	ITPRIP
ENSG00000033327	ENSG00000110931	GAB2	CAMKK2
ENSG00000033327	ENSG00000008516	GAB2	MMP25
ENSG00000033327	ENSG00000143858	GAB2	SYT2
ENSG00000033327	ENSG00000228261	GAB2	RP11-127L20.3
ENSG00000181220	ENSG00000166825	ZNF746	ANPEP
ENSG00000181220	ENSG00000089505	ZNF746	CMTM1
ENSG00000181220	ENSG00000251441	ZNF746	RTEL1P1
ENSG00000111252	ENSG00000136485	SH2B3	DCAF7
ENSG00000111252	ENSG00000092847	SH2B3	EIF2C1
ENSG00000111252	ENSG00000105993	SH2B3	DNAJB6
ENSG00000111252	ENSG00000165424	SH2B3	ZCCHC24
ENSG00000116852	ENSG00000130749	KIF21B	ZC3H4
ENSG00000116852	ENSG00000167491	KIF21B	GATAD2A
ENSG00000116852	ENSG00000116213	KIF21B	WRAP73
ENSG00000116852	ENSG00000204428	KIF21B	LY6G5C
ENSG00000116852	ENSG00000267350	KIF21B	RP1-178F10.3
ENSG00000116852	ENSG00000100982	KIF21B	PCIF1
ENSG00000144711	ENSG00000187605	IQSEC1	TET3
ENSG00000102445	ENSG00000058091	KIAA0226L	CDK14
ENSG00000175727	ENSG00000105662	MLXIP	CRTC1
ENSG00000129933	ENSG00000047578	MAU2	KIAA0556
ENSG00000129933	ENSG00000130382	MAU2	MLLT1
ENSG00000129933	ENSG00000167182	MAU2	SP2
ENSG00000129933	ENSG00000269243	MAU2	CTD-2231E14.8
ENSG00000129933	ENSG00000103653	MAU2	CSK
ENSG00000129933	ENSG00000176994	MAU2	SMCR8
ENSG00000181894	ENSG00000167186	ZNF329	COQ7
ENSG00000132510	ENSG00000185033	KDM6B	SEMA4B
ENSG00000132510	ENSG00000171777	KDM6B	RASGRP4
ENSG00000132510	ENSG00000159556	KDM6B	ISL2
ENSG00000132510	ENSG00000260467	KDM6B	RP11-405F3.4
ENSG00000132510	ENSG00000267632	KDM6B	RP11-400F19.18
ENSG00000132510	ENSG00000108352	KDM6B	RAPGEFL1
ENSG00000141337	ENSG00000207561	ARSG	MIR635
ENSG00000141337	ENSG00000250661	ARSG	RP11-458I7.4
ENSG00000145088	ENSG00000163406	EAF2	SLC15A2
ENSG00000072864	ENSG00000133392	NDE1	MYH11
ENSG00000072864	ENSG00000166888	NDE1	STAT6
ENSG00000072864	ENSG00000261158	NDE1	CTD-2583P5.3
ENSG00000241973	ENSG00000204843	PI4KA	DCTN1
ENSG00000241973	ENSG00000139613	PI4KA	SMARCC2
ENSG00000241973	ENSG00000162231	PI4KA	NXF1
ENSG00000241973	ENSG00000188827	PI4KA	SLX4
ENSG00000241973	ENSG00000145016	PI4KA	KIAA0226
ENSG00000241973	ENSG00000103111	PI4KA	MON1B
ENSG00000241973	ENSG00000142002	PI4KA	DPP9
ENSG00000241973	ENSG00000175662	PI4KA	TOM1L2
ENSG00000241973	ENSG00000119771	PI4KA	KLHL29
ENSG00000109118	ENSG00000175274	PHF12	TP53I11
ENSG00000109118	ENSG00000131626	PHF12	PPFIA1
ENSG00000109118	ENSG00000101104	PHF12	PABPC1L
ENSG00000109118	ENSG00000163833	PHF12	FBXO40
ENSG00000126012	ENSG00000049239	KDM5C	H6PD
ENSG00000126012	ENSG00000167202	KDM5C	TBC1D2B
ENSG00000126012	ENSG00000167487	KDM5C	KLHL26
ENSG00000126012	ENSG00000174004	KDM5C	LRRC33
ENSG00000126012	ENSG00000172943	KDM5C	PHF8
ENSG00000126012	ENSG00000242797	KDM5C	GLYCTK-AS1
ENSG00000177889	ENSG00000115364	UBE2N	MRPL19
ENSG00000177889	ENSG00000104695	UBE2N	PPP2CB
ENSG00000133321	ENSG00000131943	RARRES3	C19orf12
ENSG00000166888	ENSG00000126391	STAT6	FRMD8
ENSG00000105339	ENSG00000100767	DENND3	PAPLN
ENSG00000105339	ENSG00000215244	DENND3	AL137145.1
ENSG00000105339	ENSG00000139436	DENND3	GIT2
ENSG00000105339	ENSG00000236449	DENND3	AC018890.6
ENSG00000105339	ENSG00000183784	DENND3	C9orf66
ENSG00000105339	ENSG00000258365	DENND3	RP11-1105G2.3
ENSG00000105339	ENSG00000256448	DENND3	RP11-809N8.4
ENSG00000105339	ENSG00000261158	DENND3	CTD-2583P5.3
ENSG00000105339	ENSG00000263370	DENND3	RP11-68I3.5
ENSG00000114841	ENSG00000089060	DNAH1	SLC24A6
ENSG00000114841	ENSG00000105568	DNAH1	PPP2R1A
ENSG00000114841	ENSG00000010322	DNAH1	NISCH
ENSG00000114841	ENSG00000099991	DNAH1	CABIN1
ENSG00000114841	ENSG00000101191	DNAH1	DIDO1
ENSG00000114841	ENSG00000108219	DNAH1	TSPAN14
ENSG00000114841	ENSG00000126215	DNAH1	XRCC3
ENSG00000114841	ENSG00000168763	DNAH1	CNNM3
ENSG00000114841	ENSG00000174227	DNAH1	PIGG
ENSG00000114841	ENSG00000178971	DNAH1	CTC1
ENSG00000114841	ENSG00000251474	DNAH1	RPL32P3
ENSG00000114841	ENSG00000126746	DNAH1	ZNF384
ENSG00000114841	ENSG00000198198	DNAH1	SZT2
ENSG00000114841	ENSG00000174151	DNAH1	CYB561D1
ENSG00000114841	ENSG00000175309	DNAH1	AGXT2L2
ENSG00000114841	ENSG00000072071	DNAH1	LPHN1
ENSG00000114841	ENSG00000109079	DNAH1	TNFAIP1
ENSG00000114841	ENSG00000158941	DNAH1	KIAA1967
ENSG00000114841	ENSG00000163945	DNAH1	UVSSA
ENSG00000114841	ENSG00000196696	DNAH1	PDXDC2P
ENSG00000114841	ENSG00000087111	DNAH1	PIGS
ENSG00000114841	ENSG00000244932	DNAH1	RP11-529F4.1
ENSG00000114841	ENSG00000241973	DNAH1	PI4KA
ENSG00000114841	ENSG00000126012	DNAH1	KDM5C
ENSG00000114841	ENSG00000139908	DNAH1	TSSK4
ENSG00000114841	ENSG00000198728	DNAH1	LDB1
ENSG00000114841	ENSG00000116525	DNAH1	TRIM62
ENSG00000114841	ENSG00000237672	DNAH1	KRR1P1
ENSG00000114841	ENSG00000112659	DNAH1	CUL9
ENSG00000132432	ENSG00000134056	SEC61G	MRPS36
ENSG00000205927	ENSG00000184221	OLIG2	OLIG1
ENSG00000205927	ENSG00000115602	OLIG2	IL1RL1
ENSG00000205927	ENSG00000171657	OLIG2	GPR82
ENSG00000205927	ENSG00000118513	OLIG2	MYB
ENSG00000205927	ENSG00000137672	OLIG2	TRPC6
ENSG00000205927	ENSG00000002726	OLIG2	ABP1
ENSG00000171282	ENSG00000131941	BAHCC1	RHPN2
ENSG00000171282	ENSG00000095397	BAHCC1	DFNB31
ENSG00000183134	ENSG00000040531	PTGDR2	CTNS
ENSG00000183134	ENSG00000138623	PTGDR2	SEMA7A
ENSG00000183134	ENSG00000140263	PTGDR2	SORD
ENSG00000183134	ENSG00000134489	PTGDR2	HRH4
ENSG00000183134	ENSG00000175591	PTGDR2	P2RY2
ENSG00000183134	ENSG00000260401	PTGDR2	RP11-800A3.4
ENSG00000152207	ENSG00000196220	CYSLTR2	SRGAP3
ENSG00000152207	ENSG00000162769	CYSLTR2	FLVCR1
ENSG00000152207	ENSG00000174944	CYSLTR2	P2RY14
ENSG00000076555	ENSG00000113296	ACACB	THBS4
ENSG00000255587	ENSG00000175591	RAB44	P2RY2
ENSG00000260401	ENSG00000183625	RP11-800A3.4	CCR3
ENSG00000260401	ENSG00000175591	RP11-800A3.4	P2RY2
ENSG00000071205	ENSG00000185344	ARHGAP10	ATP6V0A2
ENSG00000135916	ENSG00000228672	ITM2C	PROB1
ENSG00000182557	ENSG00000134072	SPNS3	CAMK1
ENSG00000002726	ENSG00000106565	ABP1	TMEM176B
ENSG00000174083	ENSG00000185156	PIK3R6	MFSD6L
ENSG00000174083	ENSG00000062485	PIK3R6	CS
ENSG00000174083	ENSG00000255587	PIK3R6	RAB44
ENSG00000167613	ENSG00000225434	LAIR1	RP11-63P12.6
ENSG00000166963	ENSG00000112655	MAP1A	PTK7
ENSG00000008226	ENSG00000241769	DLEC1	AF011889.4
ENSG00000115128	ENSG00000164032	SF3B14	H2AFZ
ENSG00000115128	ENSG00000171428	SF3B14	NAT1
ENSG00000244682	ENSG00000225217	FCGR2C	HSPA7
ENSG00000126698	ENSG00000108651	DNAJC8	UTP6
ENSG00000100632	ENSG00000175110	ERH	MRPS22
ENSG00000100632	ENSG00000136783	ERH	NIPSNAP3A
ENSG00000100632	ENSG00000143977	ERH	SNRPG
ENSG00000100632	ENSG00000165629	ERH	ATP5C1
ENSG00000100632	ENSG00000116459	ERH	ATP5F1
ENSG00000100632	ENSG00000145649	ERH	GZMA
ENSG00000196187	ENSG00000080845	TMEM63A	DLGAP4
ENSG00000196187	ENSG00000102096	TMEM63A	PIM2
ENSG00000196187	ENSG00000154358	TMEM63A	OBSCN
ENSG00000196187	ENSG00000162298	TMEM63A	SYVN1
ENSG00000196187	ENSG00000168488	TMEM63A	ATXN2L
ENSG00000196187	ENSG00000196535	TMEM63A	MYO18A
ENSG00000196187	ENSG00000259436	TMEM63A	CTC-378H22.2
ENSG00000196187	ENSG00000102901	TMEM63A	CENPT
ENSG00000196187	ENSG00000139625	TMEM63A	MAP3K12
ENSG00000196187	ENSG00000176155	TMEM63A	CCDC57
ENSG00000196187	ENSG00000204681	TMEM63A	GABBR1
ENSG00000196187	ENSG00000166341	TMEM63A	DCHS1
ENSG00000196187	ENSG00000008710	TMEM63A	PKD1
ENSG00000196187	ENSG00000183020	TMEM63A	AP2A2
ENSG00000196187	ENSG00000139998	TMEM63A	RAB15
ENSG00000196187	ENSG00000167615	TMEM63A	LENG8
ENSG00000196187	ENSG00000232442	TMEM63A	CTD-3184A7.4
ENSG00000196187	ENSG00000186815	TMEM63A	TPCN1
ENSG00000196187	ENSG00000179532	TMEM63A	DNHD1
ENSG00000196187	ENSG00000080854	TMEM63A	IGSF9B
ENSG00000196187	ENSG00000268518	TMEM63A	CTD-2545M3.8
ENSG00000196187	ENSG00000227370	TMEM63A	RP4-669P10.19
ENSG00000196187	ENSG00000112659	TMEM63A	CUL9
ENSG00000196187	ENSG00000185664	TMEM63A	PMEL
ENSG00000196187	ENSG00000179832	TMEM63A	HEATR7A
ENSG00000150991	ENSG00000111348	UBC	ARHGDIB
ENSG00000125037	ENSG00000263563	EMC3	UBBP4
ENSG00000125037	ENSG00000148908	EMC3	RGS10
ENSG00000141068	ENSG00000049089	KSR1	COL9A2
ENSG00000141068	ENSG00000137486	KSR1	ARRB1
ENSG00000141068	ENSG00000174083	KSR1	PIK3R6
ENSG00000137073	ENSG00000148429	UBAP2	USP6NL
ENSG00000137073	ENSG00000153317	UBAP2	ASAP1
ENSG00000120265	ENSG00000148834	PCMT1	GSTO1
ENSG00000143420	ENSG00000144214	ENSA	LYG1
ENSG00000167283	ENSG00000156411	ATP5L	C14orf2
ENSG00000167283	ENSG00000198258	ATP5L	UBL5
ENSG00000167283	ENSG00000173915	ATP5L	USMG5
ENSG00000116459	ENSG00000064995	ATP5F1	TAF11
ENSG00000116459	ENSG00000135046	ATP5F1	ANXA1
ENSG00000116459	ENSG00000138777	ATP5F1	PPA2
ENSG00000116459	ENSG00000140740	ATP5F1	UQCRC2
ENSG00000116459	ENSG00000172172	ATP5F1	MRPL13
ENSG00000116459	ENSG00000183291	ATP5F1	2020-09-15
ENSG00000116459	ENSG00000125870	ATP5F1	SNRPB2
ENSG00000116459	ENSG00000161057	ATP5F1	PSMC2
ENSG00000116459	ENSG00000115233	ATP5F1	PSMD14
ENSG00000163913	ENSG00000111206	IFT122	FOXM1
ENSG00000107331	ENSG00000135439	ABCA2	AGAP2
ENSG00000214021	ENSG00000141068	TTLL3	KSR1
ENSG00000214021	ENSG00000268218	TTLL3	AC137932.1
ENSG00000101104	ENSG00000197818	PABPC1L	SLC9A8
ENSG00000225313	ENSG00000165804	RP11-415J8.3	ZNF219
ENSG00000143624	ENSG00000238164	INTS3	RP3-395M20.8
ENSG00000143624	ENSG00000124549	INTS3	BTN2A3P
ENSG00000143624	ENSG00000143379	INTS3	SETDB1
ENSG00000139631	ENSG00000142687	CSAD	KIAA0319L
ENSG00000139631	ENSG00000178935	CSAD	ZNF552
ENSG00000139631	ENSG00000130167	CSAD	TSPAN16
ENSG00000139631	ENSG00000226312	CSAD	CFLAR-AS1
ENSG00000139631	ENSG00000008323	CSAD	PLEKHG6
ENSG00000139631	ENSG00000133392	CSAD	MYH11
ENSG00000139631	ENSG00000138111	CSAD	TMEM180
ENSG00000139631	ENSG00000229793	CSAD	RP11-190J1.7
ENSG00000139631	ENSG00000235245	CSAD	RP11-122K13.12
ENSG00000217930	ENSG00000204310	PAM16	AGPAT1
ENSG00000173421	ENSG00000244607	CCDC36	CCDC13
ENSG00000158435	ENSG00000204977	C2orf29	TRIM13
ENSG00000158435	ENSG00000212283	C2orf29	SNORD89
ENSG00000158435	ENSG00000179152	C2orf29	TCAIM
ENSG00000235081	ENSG00000186152	AC010492.2	LILRP1
ENSG00000065665	ENSG00000165609	SEC61A2	NUDT5
ENSG00000163833	ENSG00000138615	FBXO40	CILP
ENSG00000117751	ENSG00000173545	PPP1R8	ZNF622
ENSG00000125966	ENSG00000135519	MMP24	KCNH3
ENSG00000163354	ENSG00000141837	DCST2	CACNA1A
ENSG00000163354	ENSG00000167608	DCST2	TMC4
ENSG00000254325	ENSG00000258102	RP11-318K15.2	RP11-809C9.2
ENSG00000236977	ENSG00000231865	ANKRD44-IT1	SIK3-IT1
ENSG00000184863	ENSG00000124164	RBM33	VAPB
ENSG00000251139	ENSG00000135636	RP11-701P16.2	DYSF
ENSG00000251139	ENSG00000170525	RP11-701P16.2	PFKFB3
ENSG00000251139	ENSG00000146094	RP11-701P16.2	DOK3
ENSG00000251139	ENSG00000087157	RP11-701P16.2	PGS1
ENSG00000251139	ENSG00000214837	RP11-701P16.2	RP11-261C10.3
ENSG00000251139	ENSG00000249138	RP11-701P16.2	RP11-701P16.1
ENSG00000251139	ENSG00000182885	RP11-701P16.2	GPR97
ENSG00000167978	ENSG00000103222	SRRM2	ABCC1
ENSG00000167978	ENSG00000260279	SRRM2	AC137932.5
ENSG00000167978	ENSG00000125386	SRRM2	FAM193A
ENSG00000167978	ENSG00000197111	SRRM2	PCBP2
ENSG00000167978	ENSG00000136205	SRRM2	TNS3
ENSG00000167978	ENSG00000243302	SRRM2	RP11-274B21.2
ENSG00000163959	ENSG00000161217	SLC51A	PCYT1A
ENSG00000213600	ENSG00000254995	U73169.1	STX16-NPEPL1
ENSG00000233899	ENSG00000100307	RP4-742C19.8	CBX7
ENSG00000254263	ENSG00000243544	RP11-473O4.4	Metazoa_SRP
ENSG00000251215	ENSG00000082074	GOLGA5P1	FYB
ENSG00000251215	ENSG00000251441	GOLGA5P1	RTEL1P1
ENSG00000251215	ENSG00000174093	GOLGA5P1	RP11-1407O15.2
ENSG00000251215	ENSG00000234329	GOLGA5P1	RP11-767N6.2
ENSG00000248476	ENSG00000224195	BACH1-IT1	RP11-574K11.5
ENSG00000262870	ENSG00000261337	CYCSP40	RP11-498D10.5
ENSG00000254477	ENSG00000258738	AP000640.10	RP11-73E17.2
ENSG00000168140	ENSG00000242732	VASN	RGAG4
ENSG00000168140	ENSG00000263968	VASN	Metazoa_SRP
ENSG00000261158	ENSG00000140443	CTD-2583P5.3	IGF1R
ENSG00000261158	ENSG00000141404	CTD-2583P5.3	GNAL
ENSG00000261158	ENSG00000133392	CTD-2583P5.3	MYH11
ENSG00000261158	ENSG00000135407	CTD-2583P5.3	AVIL
ENSG00000261158	ENSG00000264937	CTD-2583P5.3	AC100830.5
ENSG00000261158	ENSG00000175711	CTD-2583P5.3	B3GNTL1
ENSG00000261158	ENSG00000254325	CTD-2583P5.3	RP11-318K15.2
ENSG00000261158	ENSG00000234292	CTD-2583P5.3	RP11-213H15.1
ENSG00000261158	ENSG00000259014	CTD-2583P5.3	RP4-647C14.5
ENSG00000261158	ENSG00000260378	CTD-2583P5.3	CTD-2583P5.1
ENSG00000179082	ENSG00000124103	C9orf106	FAM209A
ENSG00000260378	ENSG00000226380	CTD-2583P5.1	AC058791.1
ENSG00000166507	ENSG00000125149	NDST2	C16orf70
ENSG00000166507	ENSG00000181523	NDST2	SGSH
ENSG00000048342	ENSG00000058091	CC2D2A	CDK14
ENSG00000254826	ENSG00000218809	CTD-2530H12.2	RP1-229K20.5
ENSG00000248571	ENSG00000118495	RP11-768B22.2	PLAGL1
ENSG00000251441	ENSG00000185156	RTEL1P1	MFSD6L
ENSG00000090924	ENSG00000104835	PLEKHG2	SARS2
ENSG00000249138	ENSG00000112242	RP11-701P16.1	E2F3
ENSG00000249138	ENSG00000169180	RP11-701P16.1	XPO6
ENSG00000249138	ENSG00000212283	RP11-701P16.1	SNORD89
ENSG00000249138	ENSG00000133961	RP11-701P16.1	NUMB
ENSG00000249138	ENSG00000137312	RP11-701P16.1	FLOT1
ENSG00000249138	ENSG00000237094	RP11-701P16.1	RP4-669L17.10
ENSG00000151498	ENSG00000184209	ACAD8	SNRNP35
ENSG00000103091	ENSG00000113761	WDR59	ZNF346
ENSG00000177000	ENSG00000100023	MTHFR	PPIL2
ENSG00000177000	ENSG00000133612	MTHFR	AGAP3
ENSG00000164430	ENSG00000143013	MB21D1	LMO4
ENSG00000180953	ENSG00000237576	ST20	AC097495.2
ENSG00000185442	ENSG00000111319	FAM174B	SCNN1A
ENSG00000185442	ENSG00000227268	FAM174B	KLLN
ENSG00000196313	ENSG00000188322	POM121	SBK1
ENSG00000165131	ENSG00000127412	C7orf34	TRPV5
ENSG00000145354	ENSG00000001084	CISD2	GCLC
ENSG00000145354	ENSG00000204438	CISD2	GPANK1
ENSG00000145354	ENSG00000008952	CISD2	SEC62
ENSG00000145354	ENSG00000152484	CISD2	USP12
ENSG00000145354	ENSG00000155962	CISD2	CLIC2
ENSG00000145354	ENSG00000028839	CISD2	TBPL1
ENSG00000145354	ENSG00000066926	CISD2	FECH
ENSG00000246731	ENSG00000148803	CTD-2514K5.2	FUOM
ENSG00000149257	ENSG00000262468	SERPINH1	RP11-95P2.1
ENSG00000103042	ENSG00000224420	SLC38A7	ADM5
ENSG00000103042	ENSG00000213199	SLC38A7	ASIC3
ENSG00000135317	ENSG00000129083	SNX14	COPB1
ENSG00000135317	ENSG00000134242	SNX14	PTPN22
ENSG00000176444	ENSG00000168090	CLK2	COPS6
ENSG00000126705	ENSG00000105245	AHDC1	NUMBL
ENSG00000126705	ENSG00000139200	AHDC1	PIANP
ENSG00000126705	ENSG00000140691	AHDC1	ARMC5
ENSG00000126705	ENSG00000267534	AHDC1	S1PR2
ENSG00000204569	ENSG00000137404	PPP1R10	NRM
ENSG00000204569	ENSG00000204301	PPP1R10	NOTCH4
ENSG00000204569	ENSG00000163155	PPP1R10	LYSMD1
ENSG00000204569	ENSG00000204344	PPP1R10	STK19
ENSG00000204569	ENSG00000204618	PPP1R10	RNF39
ENSG00000204569	ENSG00000118298	PPP1R10	CA14
ENSG00000120699	ENSG00000029725	EXOSC8	RABEP1
ENSG00000120699	ENSG00000147687	EXOSC8	TATDN1
ENSG00000161202	ENSG00000080845	DVL3	DLGAP4
ENSG00000161202	ENSG00000088727	DVL3	KIF9
ENSG00000020181	ENSG00000137726	GPR124	FXYD6
ENSG00000100813	ENSG00000188786	ACIN1	MTF1
ENSG00000100813	ENSG00000007202	ACIN1	KIAA0100
ENSG00000100813	ENSG00000108389	ACIN1	MTMR4
ENSG00000183726	ENSG00000187010	TMEM50A	RHD
ENSG00000181523	ENSG00000262580	SGSH	RP11-334C17.5
ENSG00000174705	ENSG00000162512	SH3PXD2B	SDC3
ENSG00000020426	ENSG00000131269	MNAT1	ABCB7
ENSG00000142303	ENSG00000100385	ADAMTS10	IL2RB
ENSG00000140030	ENSG00000151116	GPR65	UEVLD
ENSG00000008394	ENSG00000090382	MGST1	LYZ
ENSG00000008394	ENSG00000258227	MGST1	CLEC5A
ENSG00000162604	ENSG00000189376	TM2D1	C8orf76
ENSG00000162604	ENSG00000219665	TM2D1	CTD-2006C1.2
ENSG00000186635	ENSG00000089159	ARAP1	PXN
ENSG00000186635	ENSG00000172081	ARAP1	MOB3A
ENSG00000186635	ENSG00000148400	ARAP1	NOTCH1
ENSG00000186635	ENSG00000072518	ARAP1	MARK2
ENSG00000186635	ENSG00000111679	ARAP1	PTPN6
ENSG00000186635	ENSG00000108187	ARAP1	PBLD
ENSG00000186635	ENSG00000171298	ARAP1	GAA
ENSG00000186635	ENSG00000167173	ARAP1	C15orf39
ENSG00000186635	ENSG00000173442	ARAP1	EHBP1L1
ENSG00000186635	ENSG00000108175	ARAP1	ZMIZ1
ENSG00000186635	ENSG00000132510	ARAP1	KDM6B
ENSG00000186635	ENSG00000268199	ARAP1	CTD-3137H5.1
ENSG00000050130	ENSG00000214114	JKAMP	MYCBP
ENSG00000127511	ENSG00000141527	SIN3B	CARD14
ENSG00000127511	ENSG00000264773	SIN3B	MIR4420
ENSG00000111196	ENSG00000137692	MAGOHB	DCUN1D5
ENSG00000147677	ENSG00000140740	EIF3H	UQCRC2
ENSG00000147677	ENSG00000232021	EIF3H	LEF1-AS1
ENSG00000126602	ENSG00000124257	TRAP1	NEURL2
ENSG00000140829	ENSG00000174243	DHX38	DDX23
ENSG00000140829	ENSG00000175467	DHX38	SART1
ENSG00000119321	ENSG00000007237	FKBP15	GAS7
ENSG00000119321	ENSG00000136868	FKBP15	SLC31A1
ENSG00000119321	ENSG00000241163	FKBP15	RP11-398A8.3
ENSG00000119321	ENSG00000114316	FKBP15	USP4
ENSG00000102054	ENSG00000138614	RBBP7	VWA9
ENSG00000102054	ENSG00000198668	RBBP7	CALM1
ENSG00000102054	ENSG00000164002	RBBP7	EXO5
ENSG00000102054	ENSG00000129187	RBBP7	DCTD
ENSG00000102054	ENSG00000163875	RBBP7	MEAF6
ENSG00000141551	ENSG00000122783	CSNK1D	C7orf49
ENSG00000141551	ENSG00000154237	CSNK1D	LRRK1
ENSG00000141551	ENSG00000261903	CSNK1D	RP1-59D14.6
ENSG00000141551	ENSG00000060971	CSNK1D	ACAA1
ENSG00000141551	ENSG00000184730	CSNK1D	APOBR
ENSG00000141551	ENSG00000197670	CSNK1D	RP4-724E16.2
ENSG00000141551	ENSG00000173120	CSNK1D	KDM2A
ENSG00000141551	ENSG00000109118	CSNK1D	PHF12
ENSG00000141551	ENSG00000224086	CSNK1D	LL22NC03-86G7.1
ENSG00000141551	ENSG00000177302	CSNK1D	TOP3A
ENSG00000105176	ENSG00000064933	URI1	PMS1
ENSG00000105176	ENSG00000121058	URI1	COIL
ENSG00000105176	ENSG00000197961	URI1	ZNF121
ENSG00000105176	ENSG00000142864	URI1	SERBP1
ENSG00000105176	ENSG00000135272	URI1	MDFIC
ENSG00000105176	ENSG00000174738	URI1	NR1D2
ENSG00000105176	ENSG00000198612	URI1	COPS8
ENSG00000105176	ENSG00000066651	URI1	TRMT11
ENSG00000105176	ENSG00000167637	URI1	ZNF283
ENSG00000105176	ENSG00000152409	URI1	JMY
ENSG00000105176	ENSG00000137760	URI1	ALKBH8
ENSG00000105176	ENSG00000115233	URI1	PSMD14
ENSG00000103335	ENSG00000107882	PIEZO1	SUFU
ENSG00000103335	ENSG00000224888	PIEZO1	RP5-1142A6.2
ENSG00000103335	ENSG00000122515	PIEZO1	ZMIZ2
ENSG00000103335	ENSG00000134575	PIEZO1	ACP2
ENSG00000103335	ENSG00000169696	PIEZO1	ASPSCR1
ENSG00000103335	ENSG00000187778	PIEZO1	MCRS1
ENSG00000103335	ENSG00000101194	PIEZO1	SLC17A9
ENSG00000103335	ENSG00000260121	PIEZO1	RP5-1142A6.9
ENSG00000166987	ENSG00000125966	MBD6	MMP24
ENSG00000162341	ENSG00000259291	TPCN2	RP11-617F23.1
ENSG00000147687	ENSG00000065548	TATDN1	ZC3H15
ENSG00000099949	ENSG00000059122	LZTR1	FLYWCH1
ENSG00000099949	ENSG00000115694	LZTR1	STK25
ENSG00000099949	ENSG00000239636	LZTR1	RP4-728D4.2
ENSG00000099949	ENSG00000213923	LZTR1	CSNK1E
ENSG00000099949	ENSG00000108784	LZTR1	NAGLU
ENSG00000099949	ENSG00000138073	LZTR1	PREB
ENSG00000099949	ENSG00000172819	LZTR1	RARG
ENSG00000198911	ENSG00000105738	SREBF2	SIPA1L3
ENSG00000198911	ENSG00000130164	SREBF2	LDLR
ENSG00000198911	ENSG00000130311	SREBF2	DDA1
ENSG00000198911	ENSG00000135966	SREBF2	TGFBRAP1
ENSG00000197170	ENSG00000104643	PSMD12	MTMR9
ENSG00000005844	ENSG00000260487	ITGAL	RP11-297C4.3
ENSG00000198728	ENSG00000156983	LDB1	BRPF1
ENSG00000198728	ENSG00000165678	LDB1	GHITM
ENSG00000198728	ENSG00000175213	LDB1	ZNF408
ENSG00000141956	ENSG00000228486	PRDM15	AC017099.3
ENSG00000141956	ENSG00000138074	PRDM15	SLC5A6
ENSG00000141956	ENSG00000183763	PRDM15	TRAIP
ENSG00000130827	ENSG00000173456	PLXNA3	RNF26
ENSG00000130827	ENSG00000125434	PLXNA3	SLC25A35
ENSG00000130827	ENSG00000055483	PLXNA3	USP36
ENSG00000176986	ENSG00000066135	SEC24C	KDM4A
ENSG00000176986	ENSG00000166135	SEC24C	HIF1AN
ENSG00000176986	ENSG00000160613	SEC24C	PCSK7
ENSG00000011376	ENSG00000085999	LARS2	RAD54L
ENSG00000184271	ENSG00000174428	POU6F1	GTF2IRD2B
ENSG00000184271	ENSG00000228343	POU6F1	RP11-1148L6.5
ENSG00000184271	ENSG00000084774	POU6F1	CAD
ENSG00000184271	ENSG00000135423	POU6F1	GLS2
ENSG00000184271	ENSG00000137274	POU6F1	BPHL
ENSG00000168288	ENSG00000164096	MMADHC	C4orf3
ENSG00000147364	ENSG00000112685	FBXO25	EXOC2
ENSG00000147364	ENSG00000157036	FBXO25	EXOG
ENSG00000147364	ENSG00000144736	FBXO25	SHQ1
ENSG00000147364	ENSG00000261088	FBXO25	RP11-61A14.3
ENSG00000147364	ENSG00000223546	FBXO25	LINC00630
ENSG00000147364	ENSG00000198908	FBXO25	BHLHB9
ENSG00000147364	ENSG00000120685	FBXO25	PROSER1
ENSG00000129667	ENSG00000100918	RHBDF2	REC8
ENSG00000129667	ENSG00000140853	RHBDF2	NLRC5
ENSG00000129667	ENSG00000129673	RHBDF2	AANAT
ENSG00000129667	ENSG00000172432	RHBDF2	GTPBP2
ENSG00000115446	ENSG00000115525	UNC50	ST3GAL5
ENSG00000137509	ENSG00000122694	PRCP	GLIPR2
ENSG00000186815	ENSG00000108797	TPCN1	CNTNAP1
ENSG00000186815	ENSG00000143819	TPCN1	EPHX1
ENSG00000186815	ENSG00000137747	TPCN1	TMPRSS13
ENSG00000186815	ENSG00000198198	TPCN1	SZT2
ENSG00000186815	ENSG00000175727	TPCN1	MLXIP
ENSG00000186815	ENSG00000215790	TPCN1	SLC35E2
ENSG00000013523	ENSG00000259850	ANGEL1	RP11-45M22.1
ENSG00000160796	ENSG00000120899	NBEAL2	PTK2B
ENSG00000160796	ENSG00000261245	NBEAL2	RP11-120K18.3
ENSG00000160796	ENSG00000143382	NBEAL2	ADAMTSL4
ENSG00000160796	ENSG00000237683	NBEAL2	RP11-34P13.16
ENSG00000160796	ENSG00000089351	NBEAL2	GRAMD1A
ENSG00000160796	ENSG00000091073	NBEAL2	DTX2
ENSG00000160796	ENSG00000129933	NBEAL2	MAU2
ENSG00000090975	ENSG00000198719	PITPNM2	DLL1
ENSG00000090975	ENSG00000140545	PITPNM2	MFGE8
ENSG00000090975	ENSG00000132535	PITPNM2	DLG4
ENSG00000164414	ENSG00000078237	SLC35A1	C12orf5
ENSG00000105397	ENSG00000077454	TYK2	LRCH4
ENSG00000105397	ENSG00000168071	TYK2	CCDC88B
ENSG00000105397	ENSG00000185000	TYK2	DGAT1
ENSG00000105397	ENSG00000166888	TYK2	STAT6
ENSG00000105397	ENSG00000140961	TYK2	OSGIN1
ENSG00000185359	ENSG00000160087	HGS	UBE2J2
ENSG00000185359	ENSG00000124713	HGS	GNMT
ENSG00000074181	ENSG00000088882	NOTCH3	CPXM1
ENSG00000164346	ENSG00000219626	NSA2	FAM228B
ENSG00000172046	ENSG00000129245	USP19	FXR2
ENSG00000172046	ENSG00000130175	USP19	PRKCSH
ENSG00000172046	ENSG00000133884	USP19	DPF2
ENSG00000172046	ENSG00000167110	USP19	GOLGA2
ENSG00000172046	ENSG00000214078	USP19	CPNE1
ENSG00000172046	ENSG00000163930	USP19	BAP1
ENSG00000172046	ENSG00000177963	USP19	RIC8A
ENSG00000172046	ENSG00000087152	USP19	ATXN7L3
ENSG00000172046	ENSG00000114650	USP19	SCAP
ENSG00000172046	ENSG00000163719	USP19	MTMR14
ENSG00000172046	ENSG00000163050	USP19	ADCK3
ENSG00000172046	ENSG00000108604	USP19	SMARCD2
ENSG00000172046	ENSG00000166888	USP19	STAT6
ENSG00000068724	ENSG00000114745	TTC7A	GORASP1
ENSG00000068724	ENSG00000179051	TTC7A	RCC2
ENSG00000068724	ENSG00000171067	TTC7A	C11orf24
ENSG00000068724	ENSG00000178209	TTC7A	PLEC
ENSG00000124067	ENSG00000170684	SLC12A4	ZNF296
ENSG00000171490	ENSG00000198429	RSL1D1	ZNF69
ENSG00000171490	ENSG00000136261	RSL1D1	BZW2
ENSG00000180539	ENSG00000269191	C9orf139	AC005387.2
ENSG00000180539	ENSG00000235117	C9orf139	RP11-229P13.20
ENSG00000177728	ENSG00000261643	KIAA0195	RP11-529E10.6
ENSG00000177728	ENSG00000149499	KIAA0195	EML3
ENSG00000130703	ENSG00000172765	OSBPL2	TMCC1
ENSG00000130703	ENSG00000197622	OSBPL2	CDC42SE1
ENSG00000130703	ENSG00000100266	OSBPL2	PACSIN2
ENSG00000130703	ENSG00000163219	OSBPL2	ARHGAP25
ENSG00000130703	ENSG00000180353	OSBPL2	HCLS1
ENSG00000130703	ENSG00000198015	OSBPL2	MRPL42
ENSG00000130703	ENSG00000100461	OSBPL2	RBM23
ENSG00000089639	ENSG00000177169	GMIP	ULK1
ENSG00000089639	ENSG00000156860	GMIP	FBRS
ENSG00000089639	ENSG00000187775	GMIP	DNAH17
ENSG00000089639	ENSG00000159840	GMIP	ZYX
ENSG00000089639	ENSG00000178927	GMIP	C17orf62
ENSG00000089639	ENSG00000133246	GMIP	PRAM1
ENSG00000089639	ENSG00000232254	GMIP	CSF2RBP1
ENSG00000089639	ENSG00000261442	GMIP	RP11-709D24.6
ENSG00000089639	ENSG00000087266	GMIP	SH3BP2
ENSG00000089639	ENSG00000197558	GMIP	SSPO
ENSG00000089639	ENSG00000064547	GMIP	LPAR2
ENSG00000079805	ENSG00000128340	DNM2	RAC2
ENSG00000079805	ENSG00000110697	DNM2	PITPNM1
ENSG00000079805	ENSG00000130313	DNM2	PGLS
ENSG00000115053	ENSG00000132570	NCL	PCBD2
ENSG00000115053	ENSG00000135486	NCL	HNRNPA1
ENSG00000115053	ENSG00000186787	NCL	SPIN2B
ENSG00000115053	ENSG00000106344	NCL	RBM28
ENSG00000115053	ENSG00000225374	NCL	GS1-526D21.5
ENSG00000115053	ENSG00000120029	NCL	C10orf76
ENSG00000142784	ENSG00000014216	WDTC1	CAPN1
ENSG00000142784	ENSG00000145901	WDTC1	TNIP1
ENSG00000122965	ENSG00000089154	RBM19	GCN1L1
ENSG00000122965	ENSG00000176715	RBM19	ACSF3
ENSG00000211947	ENSG00000211938	IGHV3-21	IGHV3-7
ENSG00000211947	ENSG00000211949	IGHV3-21	IGHV3-23
ENSG00000170476	ENSG00000132465	MZB1	IGJ
ENSG00000170476	ENSG00000145386	MZB1	CCNA2
ENSG00000100629	ENSG00000159314	CEP128	ARHGAP27
ENSG00000211890	ENSG00000211895	IGHA2	IGHA1
ENSG00000211890	ENSG00000211893	IGHA2	IGHG2
ENSG00000104738	ENSG00000187951	MCM4	ARHGAP11B
ENSG00000162909	ENSG00000116574	CAPN2	RHOU
ENSG00000162909	ENSG00000134308	CAPN2	YWHAQ
ENSG00000170160	ENSG00000154874	CCDC144A	CCDC144B
ENSG00000157978	ENSG00000157303	LDLRAP1	SUSD3
ENSG00000157978	ENSG00000154764	LDLRAP1	WNT7A
ENSG00000157978	ENSG00000227184	LDLRAP1	EPPK1
ENSG00000157978	ENSG00000154025	LDLRAP1	SLC5A10
ENSG00000178038	ENSG00000196155	ALS2CL	PLEKHG4
ENSG00000137501	ENSG00000122188	SYTL2	LAX1
ENSG00000137501	ENSG00000227191	SYTL2	TRGC2
ENSG00000166313	ENSG00000100100	APBB1	PIK3IP1
ENSG00000166313	ENSG00000178035	APBB1	IMPDH2
ENSG00000166313	ENSG00000034053	APBB1	APBA2
ENSG00000166313	ENSG00000174080	APBB1	CTSF
ENSG00000166313	ENSG00000135960	APBB1	EDAR
ENSG00000166313	ENSG00000176909	APBB1	MAMSTR
ENSG00000166313	ENSG00000143167	APBB1	GPA33
ENSG00000185697	ENSG00000095794	MYBL1	CREM
ENSG00000185697	ENSG00000150045	MYBL1	KLRF1
ENSG00000185697	ENSG00000008405	MYBL1	CRY1
ENSG00000185697	ENSG00000139187	MYBL1	KLRG1
ENSG00000185697	ENSG00000080493	MYBL1	SLC4A4
ENSG00000185697	ENSG00000232811	MYBL1	RP11-96K19.2
ENSG00000185697	ENSG00000137501	MYBL1	SYTL2
ENSG00000185697	ENSG00000189190	MYBL1	ZNF600
ENSG00000143515	ENSG00000111641	ATP8B2	NOP2
ENSG00000143515	ENSG00000115687	ATP8B2	PASK
ENSG00000143515	ENSG00000261801	ATP8B2	LOXL1-AS1
ENSG00000143515	ENSG00000123159	ATP8B2	GIPC1
ENSG00000143515	ENSG00000069020	ATP8B2	MAST4
ENSG00000143515	ENSG00000134460	ATP8B2	IL2RA
ENSG00000143515	ENSG00000165272	ATP8B2	AQP3
ENSG00000143515	ENSG00000211790	ATP8B2	TRAV8-4
ENSG00000106415	ENSG00000233264	GLCCI1	AC006042.8
ENSG00000153283	ENSG00000168685	CD96	IL7R
ENSG00000153283	ENSG00000109452	CD96	INPP4B
ENSG00000153283	ENSG00000197124	CD96	ZNF682
ENSG00000153283	ENSG00000246084	CD96	CTD-2506J14.1
ENSG00000124181	ENSG00000121057	PLCG1	AKAP1
ENSG00000124181	ENSG00000136717	PLCG1	BIN1
ENSG00000124181	ENSG00000171130	PLCG1	ATP6V0E2
ENSG00000124181	ENSG00000111674	PLCG1	ENO2
ENSG00000124181	ENSG00000162408	PLCG1	NOL9
ENSG00000124181	ENSG00000185989	PLCG1	RASA3
ENSG00000124181	ENSG00000013725	PLCG1	CD6
ENSG00000124181	ENSG00000172006	PLCG1	ZNF554
ENSG00000124181	ENSG00000067057	PLCG1	PFKP
ENSG00000124181	ENSG00000136878	PLCG1	USP20
ENSG00000124181	ENSG00000147955	PLCG1	SIGMAR1
ENSG00000124181	ENSG00000165138	PLCG1	ANKS6
ENSG00000124181	ENSG00000163399	PLCG1	ATP1A1
ENSG00000124181	ENSG00000167881	PLCG1	SRP68
ENSG00000124181	ENSG00000226979	PLCG1	LTA
ENSG00000124181	ENSG00000196365	PLCG1	LONP1
ENSG00000124181	ENSG00000112159	PLCG1	MDN1
ENSG00000124181	ENSG00000178252	PLCG1	WDR6
ENSG00000124181	ENSG00000184271	PLCG1	POU6F1
ENSG00000124181	ENSG00000107742	PLCG1	SPOCK2
ENSG00000124181	ENSG00000187105	PLCG1	HEATR4
ENSG00000124181	ENSG00000129351	PLCG1	ILF3
ENSG00000124181	ENSG00000100376	PLCG1	FAM118A
ENSG00000172575	ENSG00000245164	RASGRP1	RP11-622O11.2
ENSG00000172575	ENSG00000111674	RASGRP1	ENO2
ENSG00000172575	ENSG00000131437	RASGRP1	KIF3A
ENSG00000172575	ENSG00000264364	RASGRP1	RP11-159D12.9
ENSG00000172575	ENSG00000171488	RASGRP1	LRRC8C
ENSG00000107742	ENSG00000114779	SPOCK2	ABHD14B
ENSG00000154310	ENSG00000188971	TNIK	AC114772.1
ENSG00000154310	ENSG00000116127	TNIK	ALMS1
ENSG00000154310	ENSG00000135749	TNIK	PCNXL2
ENSG00000154310	ENSG00000198879	TNIK	SFMBT2
ENSG00000154310	ENSG00000245534	TNIK	RP11-219B17.1
ENSG00000147457	ENSG00000126353	CHMP7	CCR7
ENSG00000147457	ENSG00000100321	CHMP7	SYNGR1
ENSG00000147457	ENSG00000116771	CHMP7	AGMAT
ENSG00000147457	ENSG00000133422	CHMP7	MORC2
ENSG00000147457	ENSG00000120915	CHMP7	EPHX2
ENSG00000147457	ENSG00000186854	CHMP7	TRABD2A
ENSG00000147457	ENSG00000123453	CHMP7	SARDH
ENSG00000147457	ENSG00000173530	CHMP7	TNFRSF10D
ENSG00000147457	ENSG00000211724	CHMP7	TRBV6-6
ENSG00000147457	ENSG00000184867	CHMP7	ARMCX2
ENSG00000147457	ENSG00000124613	CHMP7	ZNF391
ENSG00000147457	ENSG00000204934	CHMP7	ATP6V0E2-AS1
ENSG00000170915	ENSG00000001461	PAQR8	NIPAL3
ENSG00000107651	ENSG00000153560	SEC23IP	UBP1
ENSG00000263002	ENSG00000018869	ZNF234	ZNF582
ENSG00000263002	ENSG00000198718	ZNF234	FAM179B
ENSG00000263002	ENSG00000124459	ZNF234	ZNF45
ENSG00000263002	ENSG00000159917	ZNF234	ZNF235
ENSG00000136807	ENSG00000101246	CDK9	ARFRP1
ENSG00000136807	ENSG00000161526	CDK9	SAP30BP
ENSG00000136807	ENSG00000241258	CDK9	CRCP
ENSG00000109103	ENSG00000180891	UNC119	CUEDC1
ENSG00000115806	ENSG00000109944	GORASP2	C11orf63
ENSG00000115806	ENSG00000155592	GORASP2	ZKSCAN2
ENSG00000163428	ENSG00000104331	LRRC58	IMPAD1
ENSG00000163428	ENSG00000131507	LRRC58	NDFIP1
ENSG00000163428	ENSG00000196371	LRRC58	FUT4
ENSG00000163428	ENSG00000170632	LRRC58	ARMC10
ENSG00000163428	ENSG00000162636	LRRC58	FAM102B
ENSG00000124508	ENSG00000224796	BTN2A2	RPL32P1
ENSG00000120333	ENSG00000132313	MRPS14	MRPL35
ENSG00000120333	ENSG00000165898	MRPS14	ISCA2
ENSG00000120333	ENSG00000185798	MRPS14	WDR53
ENSG00000120333	ENSG00000172262	MRPS14	ZNF131
ENSG00000140332	ENSG00000018280	TLE3	SLC11A1
ENSG00000140332	ENSG00000257479	TLE3	RP11-1136G11.7
ENSG00000140332	ENSG00000198933	TLE3	TBKBP1
ENSG00000267102	ENSG00000267547	RP11-686D22.7	RP11-686D22.4
ENSG00000082516	ENSG00000101266	GEMIN5	CSNK2A1
ENSG00000151779	ENSG00000145216	NBAS	FIP1L1
ENSG00000151779	ENSG00000204178	NBAS	TMEM57
ENSG00000151779	ENSG00000101639	NBAS	CEP192
ENSG00000151779	ENSG00000224579	NBAS	AC012314.19
ENSG00000151779	ENSG00000104738	NBAS	MCM4
ENSG00000151779	ENSG00000058804	NBAS	TMEM48
ENSG00000115364	ENSG00000160131	MRPL19	VMA21
ENSG00000115364	ENSG00000163428	MRPL19	LRRC58
ENSG00000168259	ENSG00000204165	DNAJC7	CXorf65
ENSG00000168259	ENSG00000228395	DNAJC7	RP11-216B9.6
ENSG00000168259	ENSG00000265749	DNAJC7	RP11-849F2.5
ENSG00000119638	ENSG00000185684	NEK9	EP400NL
ENSG00000006327	ENSG00000103145	TNFRSF12A	HCFC1R1
ENSG00000143393	ENSG00000105221	PI4KB	AKT2
ENSG00000109814	ENSG00000188033	UGDH	ZNF490
ENSG00000141378	ENSG00000150527	PTRH2	CTAGE5
ENSG00000141378	ENSG00000146426	PTRH2	TIAM2
ENSG00000110756	ENSG00000121895	HPS5	TMEM156
ENSG00000110756	ENSG00000111602	HPS5	TIMELESS
ENSG00000179364	ENSG00000166428	PACS2	PLD4
ENSG00000179364	ENSG00000181638	PACS2	ZFP41
ENSG00000179364	ENSG00000204209	PACS2	DAXX
ENSG00000179364	ENSG00000182979	PACS2	MTA1
ENSG00000179364	ENSG00000110011	PACS2	DNAJC4
ENSG00000179364	ENSG00000105438	PACS2	KDELR1
ENSG00000179364	ENSG00000162931	PACS2	TRIM17
ENSG00000179364	ENSG00000263214	PACS2	ZNF205-AS1
ENSG00000179364	ENSG00000184343	PACS2	SRPK3
ENSG00000179364	ENSG00000177542	PACS2	SLC25A22
ENSG00000179364	ENSG00000196642	PACS2	RABL6
ENSG00000179364	ENSG00000240849	PACS2	TMEM189
ENSG00000179364	ENSG00000105726	PACS2	ATP13A1
ENSG00000179364	ENSG00000268061	PACS2	NAPA-AS1
ENSG00000159733	ENSG00000232098	ZFYVE28	CTD-2619J13.14
ENSG00000137168	ENSG00000128617	PPIL1	OPN1SW
ENSG00000196387	ENSG00000213762	ZNF140	ZNF134
ENSG00000196387	ENSG00000253106	ZNF140	RP11-158K1.3
ENSG00000164961	ENSG00000135387	KIAA0196	CAPRIN1
ENSG00000164961	ENSG00000116977	KIAA0196	LGALS8
ENSG00000164961	ENSG00000060749	KIAA0196	QSER1
ENSG00000164961	ENSG00000107443	KIAA0196	CCNJ
ENSG00000164961	ENSG00000186047	KIAA0196	DLEU7
ENSG00000157551	ENSG00000260923	KCNJ15	AC137934.1
ENSG00000151117	ENSG00000250397	TMEM86A	RP11-1391J7.1
ENSG00000136631	ENSG00000136098	VPS45	NEK3
ENSG00000136631	ENSG00000198522	VPS45	GPN1
ENSG00000094880	ENSG00000099284	CDC23	H2AFY2
ENSG00000177058	ENSG00000169251	SLC38A9	NMD3
ENSG00000177058	ENSG00000122591	SLC38A9	FAM126A
ENSG00000080608	ENSG00000136518	KIAA0020	ACTL6A
ENSG00000065183	ENSG00000130826	WDR3	DKC1
ENSG00000065183	ENSG00000096384	WDR3	HSP90AB1
ENSG00000065183	ENSG00000055044	WDR3	NOP58
ENSG00000065183	ENSG00000114503	WDR3	NCBP2
ENSG00000065183	ENSG00000182986	WDR3	ZNF320
ENSG00000136699	ENSG00000148384	SMPD4	INPP5E
ENSG00000136699	ENSG00000184117	SMPD4	NIPSNAP1
ENSG00000164815	ENSG00000124207	ORC5	CSE1L
ENSG00000164815	ENSG00000130768	ORC5	SMPDL3B
ENSG00000164815	ENSG00000156017	ORC5	C9orf41
ENSG00000164815	ENSG00000111196	ORC5	MAGOHB
ENSG00000165512	ENSG00000152133	ZNF22	CCDC75
ENSG00000115840	ENSG00000267680	SLC25A12	ZNF224
ENSG00000133028	ENSG00000247240	SCO1	RP11-10O17.2
ENSG00000138399	ENSG00000143409	FASTKD1	FAM63A
ENSG00000264247	ENSG00000134884	RP11-231E4.4	ARGLU1
ENSG00000264247	ENSG00000196981	RP11-231E4.4	WDR5B
ENSG00000002919	ENSG00000101460	SNX11	MAP1LC3A
ENSG00000127184	ENSG00000167785	COX7C	ZNF558
ENSG00000127184	ENSG00000189043	COX7C	NDUFA4
ENSG00000139180	ENSG00000168385	NDUFA9	2020-09-02
ENSG00000139180	ENSG00000106554	NDUFA9	CHCHD3
ENSG00000166949	ENSG00000260461	SMAD3	RP11-541N10.3
ENSG00000166949	ENSG00000157036	SMAD3	EXOG
ENSG00000166949	ENSG00000183495	SMAD3	EP400
ENSG00000166949	ENSG00000186318	SMAD3	BACE1
ENSG00000166949	ENSG00000214900	SMAD3	C14orf182
ENSG00000238113	ENSG00000204790	RP11-262H14.1	CBWD6
ENSG00000238113	ENSG00000225411	RP11-262H14.1	RP11-764K9.1
ENSG00000106803	ENSG00000121073	SEC61B	SLC35B1
ENSG00000106803	ENSG00000034510	SEC61B	TMSB10
ENSG00000143847	ENSG00000260903	PPFIA4	RP1-310O13.12
ENSG00000198034	ENSG00000167286	RPS4X	CD3D
ENSG00000082146	ENSG00000143162	STRADB	CREG1
ENSG00000082146	ENSG00000103342	STRADB	GSPT1
ENSG00000082146	ENSG00000168785	STRADB	TSPAN5
ENSG00000082146	ENSG00000197256	STRADB	KANK2
ENSG00000082146	ENSG00000197993	STRADB	KEL
ENSG00000198925	ENSG00000007541	ATG9A	PIGQ
ENSG00000187109	ENSG00000198586	NAP1L1	TLK1
ENSG00000122376	ENSG00000104408	FAM35A	EIF3E
ENSG00000122376	ENSG00000153879	FAM35A	CEBPG
ENSG00000116171	ENSG00000163947	SCP2	ARHGEF3
ENSG00000130985	ENSG00000182872	UBA1	RBM10
ENSG00000130985	ENSG00000065000	UBA1	AP3D1
ENSG00000130985	ENSG00000100207	UBA1	TCF20
ENSG00000130985	ENSG00000116584	UBA1	ARHGEF2
ENSG00000130985	ENSG00000169926	UBA1	KLF13
ENSG00000130985	ENSG00000104419	UBA1	NDRG1
ENSG00000182220	ENSG00000165092	ATP6AP2	ALDH1A1
ENSG00000153310	ENSG00000104763	FAM49B	ASAH1
ENSG00000153310	ENSG00000115339	FAM49B	GALNT3
ENSG00000153310	ENSG00000117335	FAM49B	CD46
ENSG00000153310	ENSG00000123684	FAM49B	LPGAT1
ENSG00000153310	ENSG00000111052	FAM49B	LIN7A
ENSG00000153310	ENSG00000156671	FAM49B	SAMD8
ENSG00000153310	ENSG00000102218	FAM49B	RP2
ENSG00000153310	ENSG00000197601	FAM49B	FAR1
ENSG00000153310	ENSG00000062716	FAM49B	VMP1
ENSG00000153310	ENSG00000065615	FAM49B	CYB5R4
ENSG00000112237	ENSG00000112081	CCNC	SRSF3
ENSG00000112237	ENSG00000172115	CCNC	CYCS
ENSG00000112237	ENSG00000205581	CCNC	HMGN1
ENSG00000112237	ENSG00000068912	CCNC	ERLEC1
ENSG00000112237	ENSG00000128590	CCNC	DNAJB9
ENSG00000112237	ENSG00000156531	CCNC	PHF6
ENSG00000112237	ENSG00000166037	CCNC	CEP57
ENSG00000112237	ENSG00000101166	CCNC	SLMO2
ENSG00000112237	ENSG00000148154	CCNC	UGCG
ENSG00000112237	ENSG00000182359	CCNC	KBTBD3
ENSG00000112237	ENSG00000109606	CCNC	DHX15
ENSG00000112237	ENSG00000155545	CCNC	MIER3
ENSG00000112237	ENSG00000177888	CCNC	ZBTB41
ENSG00000112237	ENSG00000119041	CCNC	GTF3C3
ENSG00000112237	ENSG00000137992	CCNC	DBT
ENSG00000112237	ENSG00000140367	CCNC	UBE2Q2
ENSG00000112237	ENSG00000137714	CCNC	FDX1
ENSG00000112237	ENSG00000081154	CCNC	PCNP
ENSG00000112237	ENSG00000108064	CCNC	TFAM
ENSG00000112237	ENSG00000073584	CCNC	SMARCE1
ENSG00000112237	ENSG00000111711	CCNC	GOLT1B
ENSG00000112237	ENSG00000038210	CCNC	PI4K2B
ENSG00000155438	ENSG00000128534	MKI67IP	NAA38
ENSG00000155438	ENSG00000138385	MKI67IP	SSB
ENSG00000155438	ENSG00000176731	MKI67IP	C8orf59
ENSG00000155438	ENSG00000108666	MKI67IP	C17orf75
ENSG00000162623	ENSG00000236778	TYW3	INTS6-AS1
ENSG00000081154	ENSG00000257267	PCNP	ZNF271
ENSG00000230438	ENSG00000237604	RP11-420G6.4	AP001056.1
ENSG00000081307	ENSG00000136937	UBA5	NCBP1
ENSG00000173726	ENSG00000155906	TOMM20	RMND1
ENSG00000173726	ENSG00000183520	TOMM20	UTP11L
ENSG00000173726	ENSG00000152700	TOMM20	SAR1B
ENSG00000173726	ENSG00000171490	TOMM20	RSL1D1
ENSG00000173726	ENSG00000129480	TOMM20	DTD2
ENSG00000115540	ENSG00000127314	MOB4	RAP1B
ENSG00000115540	ENSG00000116918	MOB4	TSNAX
ENSG00000115540	ENSG00000144744	MOB4	UBA3
ENSG00000198189	ENSG00000163563	HSD17B11	MNDA
ENSG00000198189	ENSG00000197579	HSD17B11	TOPORS
ENSG00000198189	ENSG00000140749	HSD17B11	IGSF6
ENSG00000198189	ENSG00000163131	HSD17B11	CTSS
ENSG00000152558	ENSG00000138035	TMEM123	PNPT1
ENSG00000144504	ENSG00000070366	ANKMY1	SMG6
ENSG00000144504	ENSG00000079974	ANKMY1	RABL2B
ENSG00000144504	ENSG00000009830	ANKMY1	POMT2
ENSG00000144504	ENSG00000170919	ANKMY1	TPT1-AS1
ENSG00000144504	ENSG00000099326	ANKMY1	MZF1
ENSG00000144504	ENSG00000171953	ANKMY1	ATPAF2
ENSG00000144504	ENSG00000012048	ANKMY1	BRCA1
ENSG00000144504	ENSG00000137857	ANKMY1	DUOX1
ENSG00000006744	ENSG00000184208	ELAC2	C22orf46
ENSG00000006744	ENSG00000119599	ELAC2	DCAF4
ENSG00000006744	ENSG00000104728	ELAC2	ARHGEF10
ENSG00000006744	ENSG00000134684	ELAC2	YARS
ENSG00000006744	ENSG00000015676	ELAC2	NUDCD3
ENSG00000006744	ENSG00000136925	ELAC2	TSTD2
ENSG00000006744	ENSG00000109685	ELAC2	WHSC1
ENSG00000006744	ENSG00000160856	ELAC2	FCRL3
ENSG00000110696	ENSG00000165516	C11orf58	KLHDC2
ENSG00000110696	ENSG00000104164	C11orf58	BLOC1S6
ENSG00000110696	ENSG00000162368	C11orf58	CMPK1
ENSG00000120837	ENSG00000150787	NFYB	PTS
ENSG00000120837	ENSG00000178913	NFYB	TAF7
ENSG00000269728	ENSG00000127951	RP11-145M9.4	FGL2
ENSG00000211460	ENSG00000154518	TSN	ATP5G3
ENSG00000062194	ENSG00000106052	GPBP1	TAX1BP1
ENSG00000062194	ENSG00000135241	GPBP1	PNPLA8
ENSG00000062194	ENSG00000077254	GPBP1	USP33
ENSG00000062194	ENSG00000133302	GPBP1	ANKRD32
ENSG00000159314	ENSG00000167565	ARHGAP27	SERTAD3
ENSG00000159314	ENSG00000227512	ARHGAP27	RP11-413M3.4
ENSG00000159314	ENSG00000188305	ARHGAP27	C19orf35
ENSG00000159314	ENSG00000180539	ARHGAP27	C9orf139
ENSG00000159314	ENSG00000089639	ARHGAP27	GMIP
ENSG00000159314	ENSG00000215375	ARHGAP27	MYL5
ENSG00000159314	ENSG00000110719	ARHGAP27	TCIRG1
ENSG00000129515	ENSG00000159256	SNX6	MORC3
ENSG00000162368	ENSG00000180694	CMPK1	TMEM64
ENSG00000162368	ENSG00000138821	CMPK1	SLC39A8
ENSG00000162368	ENSG00000113328	CMPK1	CCNG1
ENSG00000073584	ENSG00000106733	SMARCE1	NMRK1
ENSG00000073584	ENSG00000158691	SMARCE1	ZSCAN12
ENSG00000073584	ENSG00000173275	SMARCE1	ZNF449
ENSG00000073584	ENSG00000189190	SMARCE1	ZNF600
ENSG00000073584	ENSG00000178425	SMARCE1	NT5DC1
ENSG00000129480	ENSG00000211451	DTD2	GNRHR2
ENSG00000162607	ENSG00000148288	USP1	GBGT1
ENSG00000086189	ENSG00000068796	DIMT1	KIF2A
ENSG00000086189	ENSG00000260032	DIMT1	LINC00657
ENSG00000086189	ENSG00000105829	DIMT1	BET1
ENSG00000086189	ENSG00000144746	DIMT1	ARL6IP5
ENSG00000086189	ENSG00000168118	DIMT1	RAB4A
ENSG00000154174	ENSG00000197961	TOMM70A	ZNF121
ENSG00000154174	ENSG00000102931	TOMM70A	ARL2BP
ENSG00000154174	ENSG00000132196	TOMM70A	HSD17B7
ENSG00000154174	ENSG00000171827	TOMM70A	ZNF570
ENSG00000154174	ENSG00000069275	TOMM70A	NUCKS1
ENSG00000149218	ENSG00000109572	ENDOD1	CLCN3
ENSG00000149218	ENSG00000177076	ENDOD1	ACER2
ENSG00000149218	ENSG00000140416	ENDOD1	TPM1
ENSG00000149218	ENSG00000154917	ENDOD1	RAB6B
ENSG00000070182	ENSG00000164068	SPTB	RNF123
ENSG00000150637	ENSG00000127314	CD226	RAP1B
ENSG00000150637	ENSG00000128791	CD226	TWSG1
ENSG00000150637	ENSG00000206560	CD226	ANKRD28
ENSG00000150637	ENSG00000066697	CD226	MSANTD3
ENSG00000150637	ENSG00000150093	CD226	ITGB1
ENSG00000150637	ENSG00000072042	CD226	RDH11
ENSG00000150637	ENSG00000151748	CD226	SAV1
ENSG00000150637	ENSG00000165244	CD226	ZNF367
ENSG00000150637	ENSG00000117155	CD226	SSX2IP
ENSG00000140859	ENSG00000106366	KIFC3	SERPINE1
ENSG00000130340	ENSG00000138439	SNX9	FAM117B
ENSG00000130340	ENSG00000228794	SNX9	RP11-206L10.11
ENSG00000162722	ENSG00000160445	TRIM58	ZER1
ENSG00000162722	ENSG00000165406	TRIM58	2020-03-08
ENSG00000162722	ENSG00000060237	TRIM58	WNK1
ENSG00000162722	ENSG00000238243	TRIM58	OR2W3
ENSG00000204099	ENSG00000117215	NEU4	PLA2G2D
ENSG00000204099	ENSG00000139438	NEU4	FAM222A
ENSG00000204099	ENSG00000196878	NEU4	LAMB3
ENSG00000204099	ENSG00000261026	NEU4	CTD-3247F14.2
ENSG00000204099	ENSG00000064300	NEU4	NGFR
ENSG00000204099	ENSG00000163009	NEU4	C2orf48
ENSG00000204099	ENSG00000196208	NEU4	GREB1
ENSG00000204099	ENSG00000204291	NEU4	COL15A1
ENSG00000204099	ENSG00000247627	NEU4	MTND4P12
ENSG00000204099	ENSG00000101210	NEU4	EEF1A2
ENSG00000204099	ENSG00000147799	NEU4	ARHGAP39
ENSG00000204099	ENSG00000174705	NEU4	SH3PXD2B
ENSG00000204099	ENSG00000074181	NEU4	NOTCH3
ENSG00000204099	ENSG00000169184	NEU4	MN1
ENSG00000204099	ENSG00000066056	NEU4	TIE1
ENSG00000204099	ENSG00000230882	NEU4	AC005077.14
ENSG00000204099	ENSG00000164309	NEU4	CMYA5
ENSG00000189091	ENSG00000107951	SF3B3	MTPAP
ENSG00000189091	ENSG00000132305	SF3B3	IMMT
ENSG00000189091	ENSG00000139641	SF3B3	ESYT1
ENSG00000189091	ENSG00000125630	SF3B3	POLR1B
ENSG00000237892	ENSG00000147408	KLF7-IT1	CSGALNACT1
ENSG00000237892	ENSG00000228340	KLF7-IT1	RP5-1043L13.1
ENSG00000022840	ENSG00000184481	RNF10	FOXO4
ENSG00000022840	ENSG00000133816	RNF10	MICAL2
ENSG00000022840	ENSG00000159461	RNF10	AMFR
ENSG00000022840	ENSG00000180354	RNF10	C7orf41
ENSG00000022840	ENSG00000154122	RNF10	ANKH
ENSG00000022840	ENSG00000162722	RNF10	TRIM58
ENSG00000176824	ENSG00000075151	AC009951.1	EIF4G3
ENSG00000128335	ENSG00000132109	APOL2	TRIM21
ENSG00000128335	ENSG00000168016	APOL2	TRANK1
ENSG00000128335	ENSG00000135148	APOL2	TRAFD1
ENSG00000128335	ENSG00000100342	APOL2	APOL1
ENSG00000128335	ENSG00000013364	APOL2	MVP
ENSG00000128335	ENSG00000168394	APOL2	TAP1
ENSG00000198783	ENSG00000117360	ZNF830	PRPF3
ENSG00000198783	ENSG00000105887	ZNF830	MTPN
ENSG00000165280	ENSG00000182872	VCP	RBM10
ENSG00000165280	ENSG00000185896	VCP	LAMP1
ENSG00000165280	ENSG00000044574	VCP	HSPA5
ENSG00000165280	ENSG00000125844	VCP	RRBP1
ENSG00000165280	ENSG00000163346	VCP	PBXIP1
ENSG00000198105	ENSG00000067533	ZNF248	RRP15
ENSG00000198105	ENSG00000135185	ZNF248	C7orf23
ENSG00000198105	ENSG00000141040	ZNF248	ZNF287
ENSG00000198105	ENSG00000144161	ZNF248	ZC3H8
ENSG00000129116	ENSG00000180229	PALLD	HERC2P3
ENSG00000205913	ENSG00000120738	SRRM2-AS1	EGR1
ENSG00000170846	ENSG00000148399	AC093323.3	WDR85
ENSG00000170846	ENSG00000165943	AC093323.3	MOAP1
ENSG00000100714	ENSG00000134490	MTHFD1	TMEM241
ENSG00000196290	ENSG00000107833	NIF3L1	NPM3
ENSG00000163629	ENSG00000108924	PTPN13	HLF
ENSG00000157823	ENSG00000228594	AP3S2	C1orf233
ENSG00000179889	ENSG00000260872	PDXDC1	RP11-680G24.5
ENSG00000063978	ENSG00000141580	RNF4	WDR45L
ENSG00000063978	ENSG00000164091	RNF4	WDR82
ENSG00000063978	ENSG00000165671	RNF4	NSD1
ENSG00000109332	ENSG00000119048	UBE2D3	UBE2B
ENSG00000109332	ENSG00000108061	UBE2D3	SHOC2
ENSG00000109332	ENSG00000136021	UBE2D3	SCYL2
ENSG00000149136	ENSG00000001497	SSRP1	LAS1L
ENSG00000149136	ENSG00000103047	SSRP1	TMCO7
ENSG00000149136	ENSG00000149929	SSRP1	HIRIP3
ENSG00000149136	ENSG00000168781	SSRP1	PPIP5K1
ENSG00000149136	ENSG00000068438	SSRP1	FTSJ1
ENSG00000149136	ENSG00000084444	SSRP1	KIAA1467
ENSG00000149136	ENSG00000157349	SSRP1	DDX19B
ENSG00000149136	ENSG00000135446	SSRP1	CDK4
ENSG00000008130	ENSG00000011422	NADK	PLAUR
ENSG00000008130	ENSG00000185215	NADK	TNFAIP2
ENSG00000008130	ENSG00000097046	NADK	CDC7
ENSG00000008130	ENSG00000103313	NADK	MEFV
ENSG00000008130	ENSG00000000938	NADK	FGR
ENSG00000008130	ENSG00000158517	NADK	NCF1
ENSG00000008130	ENSG00000225101	NADK	OR52K3P
ENSG00000008130	ENSG00000198373	NADK	WWP2
ENSG00000008130	ENSG00000130775	NADK	THEMIS2
ENSG00000185946	ENSG00000134444	RNPC3	KIAA1468
ENSG00000141968	ENSG00000160888	VAV1	IER2
ENSG00000141968	ENSG00000204592	VAV1	HLA-E
ENSG00000141968	ENSG00000013364	VAV1	MVP
ENSG00000175455	ENSG00000165392	CCDC14	WRN
ENSG00000162971	ENSG00000253710	TYW5	ALG11
ENSG00000162971	ENSG00000125863	TYW5	MKKS
ENSG00000162971	ENSG00000229036	TYW5	RP1-20N2.6
ENSG00000184203	ENSG00000102805	PPP1R2	CLN5
ENSG00000184203	ENSG00000104660	PPP1R2	LEPROTL1
ENSG00000156802	ENSG00000101003	ATAD2	GINS1
ENSG00000156802	ENSG00000147394	ATAD2	ZNF185
ENSG00000156802	ENSG00000183765	ATAD2	CHEK2
ENSG00000156802	ENSG00000198554	ATAD2	WDHD1
ENSG00000156802	ENSG00000080839	ATAD2	RBL1
ENSG00000156802	ENSG00000117724	ATAD2	CENPF
ENSG00000163867	ENSG00000152359	ZMYM6	POC5
ENSG00000110876	ENSG00000163634	SELPLG	THOC7
ENSG00000111711	ENSG00000088451	GOLT1B	TGDS
ENSG00000111711	ENSG00000164209	GOLT1B	SLC25A46
ENSG00000111711	ENSG00000167005	GOLT1B	NUDT21
ENSG00000111711	ENSG00000128513	GOLT1B	POT1
ENSG00000174953	ENSG00000163138	DHX36	PACRGL
ENSG00000174953	ENSG00000139154	DHX36	AEBP2
ENSG00000174953	ENSG00000170144	DHX36	HNRNPA3
ENSG00000174953	ENSG00000196865	DHX36	NHLRC2
ENSG00000174953	ENSG00000170248	DHX36	PDCD6IP
ENSG00000174953	ENSG00000100523	DHX36	DDHD1
ENSG00000174953	ENSG00000106415	DHX36	GLCCI1
ENSG00000183019	ENSG00000163958	C19orf59	ZDHHC19
ENSG00000143740	ENSG00000107874	SNAP47	CUEDC2
ENSG00000143740	ENSG00000116478	SNAP47	HDAC1
ENSG00000143740	ENSG00000175283	SNAP47	DOLK
ENSG00000102753	ENSG00000113615	KPNA3	SEC24A
ENSG00000137726	ENSG00000181908	FXYD6	AP003774.4
ENSG00000166123	ENSG00000178999	GPT2	AURKB
ENSG00000166123	ENSG00000128833	GPT2	MYO5C
ENSG00000134758	ENSG00000174749	RNF138	C4orf32
ENSG00000100889	ENSG00000183087	PCK2	GAS6
ENSG00000086730	ENSG00000049541	LAT2	RFC2
ENSG00000198879	ENSG00000115232	SFMBT2	ITGA4
ENSG00000069956	ENSG00000151835	MAPK6	SACS
ENSG00000121741	ENSG00000148516	ZMYM2	ZEB1
ENSG00000169188	ENSG00000214562	APEX2	FAM22D
ENSG00000169188	ENSG00000240889	APEX2	NDUFB2-AS1
ENSG00000164967	ENSG00000177700	RPP25L	POLR2L
ENSG00000164967	ENSG00000167969	RPP25L	ECI1
ENSG00000122986	ENSG00000169957	HVCN1	ZNF768
ENSG00000122986	ENSG00000204852	HVCN1	TCTN1
ENSG00000122986	ENSG00000110042	HVCN1	DTX4
ENSG00000085721	ENSG00000159459	RRN3	UBR1
ENSG00000085721	ENSG00000103494	RRN3	RPGRIP1L
ENSG00000114126	ENSG00000103657	TFDP2	HERC1
ENSG00000114126	ENSG00000129595	TFDP2	EPB41L4A
ENSG00000138073	ENSG00000168000	PREB	BSCL2
ENSG00000175575	ENSG00000221926	PAAF1	TRIM16
ENSG00000175575	ENSG00000226752	PAAF1	RP11-27I1.2
ENSG00000007968	ENSG00000136908	E2F2	DPM2
ENSG00000007968	ENSG00000130300	E2F2	PLVAP
ENSG00000143776	ENSG00000121957	CDC42BPA	GPSM2
ENSG00000143776	ENSG00000072274	CDC42BPA	TFRC
ENSG00000143776	ENSG00000123473	CDC42BPA	STIL
ENSG00000140287	ENSG00000131016	HDC	AKAP12
ENSG00000140287	ENSG00000105855	HDC	ITGB8
ENSG00000140287	ENSG00000149534	HDC	MS4A2
ENSG00000140287	ENSG00000154269	HDC	ENPP3
ENSG00000140287	ENSG00000178538	HDC	CA8
ENSG00000140287	ENSG00000179348	HDC	GATA2
ENSG00000140287	ENSG00000134489	HDC	HRH4
ENSG00000140287	ENSG00000196533	HDC	C1orf186
ENSG00000140287	ENSG00000246363	HDC	RP11-13A1.1
ENSG00000065675	ENSG00000164038	PRKCQ	SLC9B2
ENSG00000035664	ENSG00000183688	DAPK2	FAM101B
ENSG00000035664	ENSG00000103154	DAPK2	NECAB2
ENSG00000035664	ENSG00000136999	DAPK2	NOV
ENSG00000066056	ENSG00000204176	TIE1	SYT15
ENSG00000066056	ENSG00000141655	TIE1	TNFRSF11A
ENSG00000162591	ENSG00000101216	MEGF6	GMEB2
ENSG00000163519	ENSG00000154153	TRAT1	FAM134B
ENSG00000150967	ENSG00000075702	ABCB9	WDR62
ENSG00000150967	ENSG00000099814	ABCB9	KIAA0284
ENSG00000150967	ENSG00000180422	ABCB9	LINC00304
ENSG00000118985	ENSG00000152672	ELL2	CLEC4F
ENSG00000143365	ENSG00000168280	RORC	KIF5C
ENSG00000144824	ENSG00000148019	PHLDB2	CEP78
ENSG00000144824	ENSG00000085563	PHLDB2	ABCB1
ENSG00000144824	ENSG00000088179	PHLDB2	PTPN4
ENSG00000164466	ENSG00000168421	SFXN1	RHOH
ENSG00000164466	ENSG00000175595	SFXN1	ERCC4
ENSG00000164466	ENSG00000229164	SFXN1	TRAC
ENSG00000164466	ENSG00000267010	SFXN1	RP11-108P20.1
ENSG00000164466	ENSG00000160185	SFXN1	UBASH3A
ENSG00000164466	ENSG00000182010	SFXN1	RTKN2
ENSG00000164466	ENSG00000159445	SFXN1	THEM4
ENSG00000164466	ENSG00000211706	SFXN1	TRBV6-1
ENSG00000164466	ENSG00000138794	SFXN1	CASP6
ENSG00000164466	ENSG00000161326	SFXN1	DUSP14
ENSG00000164466	ENSG00000067113	SFXN1	PPAP2A
ENSG00000164466	ENSG00000133935	SFXN1	C14orf1
ENSG00000230882	ENSG00000144488	AC005077.14	ESPNL
ENSG00000230882	ENSG00000163071	AC005077.14	SPATA18
ENSG00000230882	ENSG00000091513	AC005077.14	TF
ENSG00000230882	ENSG00000134193	AC005077.14	REG4
ENSG00000230882	ENSG00000158023	AC005077.14	WDR66
ENSG00000230882	ENSG00000237517	AC005077.14	DGCR5
ENSG00000230882	ENSG00000168754	AC005077.14	FAM178B
ENSG00000168646	ENSG00000184205	AXIN2	TSPYL2
ENSG00000168646	ENSG00000236810	AXIN2	RP5-886K2.3
ENSG00000065491	ENSG00000148341	TBC1D22B	SH3GLB2
ENSG00000116667	ENSG00000026652	C1orf21	AGPAT4
ENSG00000116667	ENSG00000129277	C1orf21	CCL4
ENSG00000116667	ENSG00000180739	C1orf21	S1PR5
ENSG00000116667	ENSG00000145284	C1orf21	SCD5
ENSG00000116667	ENSG00000205336	C1orf21	GPR56
ENSG00000066230	ENSG00000225138	SLC9A3	CTD-2228K2.7
ENSG00000134460	ENSG00000102349	IL2RA	KLF8
ENSG00000179583	ENSG00000019582	CIITA	CD74
ENSG00000179583	ENSG00000146192	CIITA	FGD2
ENSG00000179583	ENSG00000204681	CIITA	GABBR1
ENSG00000179583	ENSG00000143303	CIITA	RRNAD1
ENSG00000179583	ENSG00000124508	CIITA	BTN2A2
ENSG00000179583	ENSG00000182108	CIITA	DEXI
ENSG00000062524	ENSG00000144290	LTK	SLC4A10
ENSG00000062524	ENSG00000143365	LTK	RORC
ENSG00000062524	ENSG00000214279	LTK	RP11-108K14.4
ENSG00000176928	ENSG00000126353	GCNT4	CCR7
ENSG00000176928	ENSG00000163519	GCNT4	TRAT1
ENSG00000198853	ENSG00000111186	RUSC2	WNT5B
ENSG00000049323	ENSG00000151693	LTBP1	ASAP2
ENSG00000184178	ENSG00000110002	SCFD2	VWA5A
ENSG00000184178	ENSG00000198513	SCFD2	ATL1
ENSG00000268555	ENSG00000072694	RP11-678G14.3	FCGR2B
ENSG00000189233	ENSG00000117411	NUGGC	B4GALT2
ENSG00000148773	ENSG00000143545	MKI67	RAB13
ENSG00000148773	ENSG00000237649	MKI67	KIFC1
ENSG00000143476	ENSG00000115392	DTL	FANCL
ENSG00000131747	ENSG00000169607	TOP2A	CKAP2L
ENSG00000131747	ENSG00000088325	TOP2A	TPX2
ENSG00000088325	ENSG00000169679	TPX2	BUB1
ENSG00000101057	ENSG00000104738	MYBL2	MCM4
ENSG00000101057	ENSG00000149150	MYBL2	SLC43A1
ENSG00000138160	ENSG00000166451	KIF11	CENPN
ENSG00000138160	ENSG00000131747	KIF11	TOP2A
ENSG00000138160	ENSG00000109805	KIF11	NCAPG
ENSG00000163808	ENSG00000153046	KIF15	CDYL
ENSG00000163808	ENSG00000137804	KIF15	NUSAP1
ENSG00000163808	ENSG00000087586	KIF15	AURKA
ENSG00000163808	ENSG00000100749	KIF15	VRK1
ENSG00000163808	ENSG00000121152	KIF15	NCAPH
ENSG00000163808	ENSG00000136492	KIF15	BRIP1
ENSG00000163808	ENSG00000087301	KIF15	TXNDC16
ENSG00000163808	ENSG00000143776	KIF15	CDC42BPA
ENSG00000163808	ENSG00000214960	KIF15	ISPD
ENSG00000163808	ENSG00000137812	KIF15	CASC5
ENSG00000163808	ENSG00000138778	KIF15	CENPE
ENSG00000163808	ENSG00000121621	KIF15	KIF18A
ENSG00000163808	ENSG00000101773	KIF15	RBBP8
ENSG00000163808	ENSG00000156787	KIF15	WDR67
ENSG00000137812	ENSG00000087586	CASC5	AURKA
ENSG00000137812	ENSG00000236337	CASC5	FMR1-IT1
ENSG00000237649	ENSG00000135476	KIFC1	ESPL1
ENSG00000237649	ENSG00000101447	KIFC1	FAM83D
ENSG00000145386	ENSG00000093009	CCNA2	CDC45
ENSG00000145386	ENSG00000094804	CCNA2	CDC6
ENSG00000145386	ENSG00000123485	CCNA2	HJURP
ENSG00000135476	ENSG00000168528	ESPL1	SERINC2
ENSG00000135476	ENSG00000075218	ESPL1	GTSE1
ENSG00000135476	ENSG00000105479	ESPL1	CCDC114
ENSG00000135476	ENSG00000085840	ESPL1	ORC1
ENSG00000138778	ENSG00000133739	CENPE	LRRCC1
ENSG00000119771	ENSG00000110455	KLHL29	ACCS
ENSG00000196189	ENSG00000106070	SEMA4A	GRB10
ENSG00000196189	ENSG00000183762	SEMA4A	KREMEN1
ENSG00000196189	ENSG00000076706	SEMA4A	MCAM
ENSG00000196189	ENSG00000183307	SEMA4A	CECR6
ENSG00000196189	ENSG00000149571	SEMA4A	KIRREL3
ENSG00000165175	ENSG00000142208	MID1IP1	AKT1
ENSG00000110446	ENSG00000115325	SLC15A3	DOK1
ENSG00000110446	ENSG00000122026	SLC15A3	RPL21
ENSG00000110446	ENSG00000110057	SLC15A3	UNC93B1
ENSG00000110446	ENSG00000086730	SLC15A3	LAT2
ENSG00000167286	ENSG00000117868	CD3D	ESYT2
ENSG00000167286	ENSG00000247774	CD3D	PCED1B-AS1
ENSG00000167286	ENSG00000177721	CD3D	ANXA2R
ENSG00000179335	ENSG00000103549	CLK3	RNF40
ENSG00000179335	ENSG00000153048	CLK3	CARHSP1
ENSG00000179335	ENSG00000198517	CLK3	MAFK
ENSG00000143183	ENSG00000137076	TMCO1	TLN1
ENSG00000143183	ENSG00000155959	TMCO1	VBP1
ENSG00000143183	ENSG00000065548	TMCO1	ZC3H15
ENSG00000143183	ENSG00000151239	TMCO1	TWF1
ENSG00000143183	ENSG00000179941	TMCO1	BBS10
ENSG00000075239	ENSG00000122674	ACAT1	CCZ1
ENSG00000076984	ENSG00000211584	MAP2K7	SLC48A1
ENSG00000076984	ENSG00000185236	MAP2K7	RAB11B
ENSG00000006025	ENSG00000211766	OSBPL7	TRBJ2-2P
ENSG00000006025	ENSG00000005379	OSBPL7	BZRAP1
ENSG00000006025	ENSG00000160271	OSBPL7	RALGDS
ENSG00000006025	ENSG00000096996	OSBPL7	IL12RB1
ENSG00000006025	ENSG00000167972	OSBPL7	ABCA3
ENSG00000058804	ENSG00000116120	TMEM48	FARSB
ENSG00000105325	ENSG00000110025	FZR1	SNX15
ENSG00000105325	ENSG00000101940	FZR1	WDR13
ENSG00000105325	ENSG00000154803	FZR1	FLCN
ENSG00000105325	ENSG00000179335	FZR1	CLK3
ENSG00000138095	ENSG00000101654	LRPPRC	RNMT
ENSG00000138095	ENSG00000118961	LRPPRC	C2orf43
ENSG00000138095	ENSG00000169570	LRPPRC	DTWD2
ENSG00000138095	ENSG00000198498	LRPPRC	TMA16
ENSG00000138095	ENSG00000227124	LRPPRC	ZNF717
ENSG00000138095	ENSG00000120963	LRPPRC	ZNF706
ENSG00000138095	ENSG00000085415	LRPPRC	SEH1L
ENSG00000138095	ENSG00000155850	LRPPRC	SLC26A2
ENSG00000138095	ENSG00000155016	LRPPRC	CYP2U1
ENSG00000138095	ENSG00000176623	LRPPRC	FAM82B
ENSG00000138095	ENSG00000198182	LRPPRC	ZNF607
ENSG00000114686	ENSG00000114023	MRPL3	FAM162A
ENSG00000114686	ENSG00000124370	MRPL3	MCEE
ENSG00000114686	ENSG00000138382	MRPL3	METTL5
ENSG00000114686	ENSG00000144895	MRPL3	EIF2A
ENSG00000114686	ENSG00000168303	MRPL3	MPLKIP
ENSG00000114686	ENSG00000173145	MRPL3	NOC3L
ENSG00000114686	ENSG00000245910	MRPL3	SNHG6
ENSG00000114686	ENSG00000151876	MRPL3	FBXO4
ENSG00000114686	ENSG00000174100	MRPL3	MRPL45
ENSG00000114686	ENSG00000174748	MRPL3	RPL15
ENSG00000114686	ENSG00000198612	MRPL3	COPS8
ENSG00000114686	ENSG00000132664	MRPL3	POLR3F
ENSG00000114686	ENSG00000014641	MRPL3	MDH1
ENSG00000114686	ENSG00000055044	MRPL3	NOP58
ENSG00000114686	ENSG00000142188	MRPL3	TMEM50B
ENSG00000114686	ENSG00000205808	MRPL3	PPAPDC2
ENSG00000114686	ENSG00000137547	MRPL3	MRPL15
ENSG00000114686	ENSG00000177156	MRPL3	TALDO1
ENSG00000114686	ENSG00000216895	MRPL3	AC009403.2
ENSG00000114686	ENSG00000185608	MRPL3	MRPL40
ENSG00000114686	ENSG00000185127	MRPL3	C6orf120
ENSG00000114686	ENSG00000120699	MRPL3	EXOSC8
ENSG00000114686	ENSG00000102409	MRPL3	BEX4
ENSG00000114686	ENSG00000120333	MRPL3	MRPS14
ENSG00000114686	ENSG00000187109	MRPL3	NAP1L1
ENSG00000114686	ENSG00000155438	MRPL3	MKI67IP
ENSG00000114686	ENSG00000151093	MRPL3	OXSM
ENSG00000114686	ENSG00000170584	MRPL3	NUDCD2
ENSG00000167325	ENSG00000150093	RRM1	ITGB1
ENSG00000167325	ENSG00000161800	RRM1	RACGAP1
ENSG00000120802	ENSG00000112249	TMPO	ASCC3
ENSG00000161048	ENSG00000268205	NAPEPLD	CTC-444N24.11
ENSG00000161048	ENSG00000113971	NAPEPLD	NPHP3
ENSG00000161048	ENSG00000149970	NAPEPLD	CNKSR2
ENSG00000104131	ENSG00000023734	EIF3J	STRAP
ENSG00000104131	ENSG00000067248	EIF3J	DHX29
ENSG00000104131	ENSG00000198087	EIF3J	CD2AP
ENSG00000196981	ENSG00000146757	WDR5B	ZNF92
ENSG00000196981	ENSG00000165832	WDR5B	TRUB1
ENSG00000196981	ENSG00000170222	WDR5B	ADPRM
ENSG00000124532	ENSG00000163867	MRS2	ZMYM6
ENSG00000254004	ENSG00000146587	ZNF260	RBAK
ENSG00000254004	ENSG00000181007	ZNF260	ZFP82
ENSG00000254004	ENSG00000197808	ZNF260	ZNF461
ENSG00000028203	ENSG00000117262	VEZT	GPR89A
ENSG00000028203	ENSG00000164037	VEZT	SLC9B1
ENSG00000028203	ENSG00000164038	VEZT	SLC9B2
ENSG00000028203	ENSG00000144036	VEZT	EXOC6B
ENSG00000028203	ENSG00000160654	VEZT	CD3G
ENSG00000038210	ENSG00000065911	PI4K2B	MTHFD2
ENSG00000038210	ENSG00000258733	PI4K2B	CTD-2341M24.1
ENSG00000134539	ENSG00000129277	KLRD1	CCL4
ENSG00000134539	ENSG00000228140	KLRD1	RP3-467K16.4
ENSG00000134539	ENSG00000171476	KLRD1	HOPX
ENSG00000134539	ENSG00000170962	KLRD1	PDGFD
ENSG00000134539	ENSG00000172460	KLRD1	PRSS30P
ENSG00000134539	ENSG00000185697	KLRD1	MYBL1
ENSG00000134539	ENSG00000197057	KLRD1	DTHD1
ENSG00000117174	ENSG00000267152	ZNHIT6	CTD-2528L19.6
ENSG00000117174	ENSG00000125485	ZNHIT6	DDX31
ENSG00000117174	ENSG00000198040	ZNHIT6	ZNF84
ENSG00000128513	ENSG00000011566	POT1	MAP4K3
ENSG00000128513	ENSG00000152944	POT1	MED21
ENSG00000128513	ENSG00000071994	POT1	PDCD2
ENSG00000128513	ENSG00000179476	POT1	C14orf28
ENSG00000128513	ENSG00000137492	POT1	PRKRIR
ENSG00000128513	ENSG00000177485	POT1	ZBTB33
ENSG00000128513	ENSG00000111875	POT1	ASF1A
ENSG00000132424	ENSG00000131051	PNISR	RBM39
ENSG00000132424	ENSG00000160014	PNISR	CALM3
ENSG00000132424	ENSG00000164941	PNISR	INTS8
ENSG00000132424	ENSG00000196504	PNISR	PRPF40A
ENSG00000132424	ENSG00000075292	PNISR	ZNF638
ENSG00000132424	ENSG00000165494	PNISR	PCF11
ENSG00000132424	ENSG00000120837	PNISR	NFYB
ENSG00000132424	ENSG00000173575	PNISR	CHD2
ENSG00000132424	ENSG00000163806	PNISR	SPDYA
ENSG00000230224	ENSG00000110801	PHBP9	PSMD9
ENSG00000266972	ENSG00000266999	AC015849.15	AC015849.16
ENSG00000266972	ENSG00000187456	AC015849.15	RDM1
ENSG00000178295	ENSG00000002745	GEN1	WNT16
ENSG00000165699	ENSG00000128928	TSC1	IVD
ENSG00000053702	ENSG00000171790	NRIP2	SLFNL1
ENSG00000214826	ENSG00000111788	DDX12P	RP11-22B23.1
ENSG00000236790	ENSG00000145990	LINC00299	GFOD1
ENSG00000236790	ENSG00000235665	LINC00299	AC007464.1
ENSG00000236790	ENSG00000251348	LINC00299	HSPD1P11
ENSG00000243708	ENSG00000149489	PLA2G4B	ROM1
ENSG00000064607	ENSG00000104824	SUGP2	HNRNPL
ENSG00000064607	ENSG00000141140	SUGP2	MYO19
ENSG00000064607	ENSG00000186166	SUGP2	CCDC84
ENSG00000064607	ENSG00000232043	SUGP2	RP4-530I15.9
ENSG00000064607	ENSG00000137218	SUGP2	FRS3
ENSG00000064607	ENSG00000151498	SUGP2	ACAD8
ENSG00000234420	ENSG00000269290	ZNF37BP	RP11-869B15.1
ENSG00000234420	ENSG00000245849	ZNF37BP	CTD-2339L15.1
ENSG00000234420	ENSG00000205323	ZNF37BP	SARNP
ENSG00000246477	ENSG00000170364	AF131216.6	SETMAR
ENSG00000091536	ENSG00000183092	MYO15A	BEGAIN
ENSG00000179532	ENSG00000075826	DNHD1	SEC31B
ENSG00000179532	ENSG00000163482	DNHD1	STK36
ENSG00000179532	ENSG00000196756	DNHD1	RP4-564F22.2
ENSG00000179532	ENSG00000112578	DNHD1	BYSL
ENSG00000179532	ENSG00000233695	DNHD1	GAS6-AS1
ENSG00000078053	ENSG00000211699	AMPH	TRGV3
ENSG00000259850	ENSG00000179598	RP11-45M22.1	PLD6
ENSG00000106080	ENSG00000109686	FKBP14	SH3D19
ENSG00000173200	ENSG00000254198	PARP15	RP11-598P20.3
ENSG00000106258	ENSG00000168038	CYP3A5	ULK4
ENSG00000106258	ENSG00000183091	CYP3A5	NEB
ENSG00000236525	ENSG00000115607	AC007278.2	IL18RAP
ENSG00000236525	ENSG00000264764	AC007278.2	MIR4772
ENSG00000236525	ENSG00000234389	AC007278.2	AC007278.3
ENSG00000143870	ENSG00000131871	PDIA6	VIMP
ENSG00000143870	ENSG00000165806	PDIA6	CASP7
ENSG00000161912	ENSG00000186409	ADCY10P1	CCDC30
ENSG00000164073	ENSG00000042317	MFSD8	SPATA7
ENSG00000211701	ENSG00000233306	TRGV1	TRGV2
ENSG00000211701	ENSG00000078053	TRGV1	AMPH
ENSG00000213190	ENSG00000124074	MLLT11	ENKD1
ENSG00000213190	ENSG00000230454	MLLT11	U73166.2
ENSG00000258682	ENSG00000230732	CTD-2002H8.2	AC127904.2
ENSG00000237719	ENSG00000132912	RP1-179N16.3	DCTN4
ENSG00000237719	ENSG00000213949	RP1-179N16.3	ITGA1
ENSG00000237719	ENSG00000249138	RP1-179N16.3	RP11-701P16.1
ENSG00000146285	ENSG00000231999	SCML4	RP5-1007M22.2
ENSG00000146285	ENSG00000162415	SCML4	ZSWIM5
ENSG00000203709	ENSG00000179406	C1orf132	LINC00174
ENSG00000203709	ENSG00000174038	C1orf132	C9orf131
ENSG00000137857	ENSG00000185761	DUOX1	ADAMTSL5
ENSG00000137857	ENSG00000125084	DUOX1	WNT1
ENSG00000137857	ENSG00000107147	DUOX1	KCNT1
ENSG00000111300	ENSG00000107949	NAA25	BCCIP
ENSG00000111300	ENSG00000131269	NAA25	ABCB7
ENSG00000111300	ENSG00000183066	NAA25	WBP2NL
ENSG00000111300	ENSG00000245937	NAA25	CTC-228N24.3
ENSG00000111300	ENSG00000083093	NAA25	PALB2
ENSG00000111300	ENSG00000124279	NAA25	FASTKD3
ENSG00000111300	ENSG00000215712	NAA25	TMEM242
ENSG00000111300	ENSG00000134283	NAA25	PPHLN1
ENSG00000104177	ENSG00000074803	MYEF2	SLC12A1
ENSG00000258302	ENSG00000235192	RP11-981P6.1	AC009495.2
ENSG00000005059	ENSG00000257167	CCDC109B	TMPO-AS1
ENSG00000005059	ENSG00000018699	CCDC109B	TTC27
ENSG00000258768	ENSG00000151704	CTD-2292M16.8	KCNJ1
ENSG00000170382	ENSG00000240219	LRRN2	RP11-430C7.5
ENSG00000166323	ENSG00000172954	C11orf65	LCLAT1
ENSG00000234925	ENSG00000159216	RP11-254B13.3	RUNX1
ENSG00000234925	ENSG00000229097	RP11-254B13.3	CALM2P2
ENSG00000236194	ENSG00000070269	AC003104.1	C14orf101
ENSG00000246451	ENSG00000268279	RP11-894P9.1	RP11-434D12.1
ENSG00000080854	ENSG00000221866	IGSF9B	PLXNA4
ENSG00000244687	ENSG00000090061	UBE2V1	CCNK
ENSG00000244687	ENSG00000174989	UBE2V1	FBXW8
ENSG00000244687	ENSG00000258768	UBE2V1	CTD-2292M16.8
ENSG00000244687	ENSG00000263276	UBE2V1	RP11-96D1.10
ENSG00000166321	ENSG00000259972	NUDT13	AC009120.6
ENSG00000259326	ENSG00000087263	RP11-102L12.2	OGFOD1
ENSG00000259326	ENSG00000267470	RP11-102L12.2	CTD-3064H18.6
ENSG00000081026	ENSG00000175556	MAGI3	LONRF3
ENSG00000259165	ENSG00000182957	DDX18P1	SPATA13
ENSG00000259652	ENSG00000260787	RP11-797A18.3	RP11-797A18.4
ENSG00000211553	ENSG00000250312	AC118278.1	ZNF718
ENSG00000171962	ENSG00000260698	LRRC48	RP11-439E19.9
ENSG00000197146	ENSG00000026297	AL133458.1	RNASET2
ENSG00000197146	ENSG00000226104	AL133458.1	AC011475.1
ENSG00000134882	ENSG00000246308	UBAC2	RP11-685M7.3
ENSG00000211699	ENSG00000211697	TRGV3	TRGV5
ENSG00000135976	ENSG00000080822	ANKRD36	CLDND1
ENSG00000135976	ENSG00000100592	ANKRD36	DAAM1
ENSG00000135976	ENSG00000075539	ANKRD36	FRYL
ENSG00000146197	ENSG00000236370	SCUBE3	RP11-574K11.16
ENSG00000146197	ENSG00000242028	SCUBE3	HYPK
ENSG00000250031	ENSG00000166902	RP11-114M5.1	MRPL16
ENSG00000250031	ENSG00000263244	RP11-114M5.1	RP11-473I1.10
ENSG00000250031	ENSG00000116698	RP11-114M5.1	SMG7
ENSG00000267046	ENSG00000231074	RP11-1094M14.9	HCG18
ENSG00000267046	ENSG00000267074	RP11-1094M14.9	RP11-1094M14.5
ENSG00000234329	ENSG00000255103	RP11-767N6.2	KIAA0754
ENSG00000111087	ENSG00000123329	GLI1	ARHGAP9
ENSG00000111087	ENSG00000132694	GLI1	ARHGEF11
ENSG00000111087	ENSG00000139890	GLI1	REM2
ENSG00000111087	ENSG00000179840	GLI1	C1orf200
ENSG00000111087	ENSG00000102886	GLI1	GDPD3
ENSG00000111087	ENSG00000197146	GLI1	AL133458.1
ENSG00000111087	ENSG00000196684	GLI1	HSH2D
ENSG00000170092	ENSG00000136206	AC018720.10	SPDYE1
ENSG00000239653	ENSG00000251002	PSMD6-AS2	AE000661.37
ENSG00000239653	ENSG00000167528	PSMD6-AS2	ZNF641
ENSG00000243544	ENSG00000189129	Metazoa_SRP	PLAC9
ENSG00000226803	ENSG00000223773	RP11-203B9.4	CD99P1
ENSG00000251143	ENSG00000242861	RP11-849H4.4	RP11-285F7.2
ENSG00000096654	ENSG00000173875	ZNF184	ZNF791
ENSG00000096654	ENSG00000136100	ZNF184	VPS36
ENSG00000166851	ENSG00000163814	PLK1	CDCP1
ENSG00000105227	ENSG00000121753	PRX	BAI2
ENSG00000171101	ENSG00000162490	SIGLEC17P	DRAXIN
ENSG00000178105	ENSG00000129680	DDX10	MAP7D3
ENSG00000178105	ENSG00000144736	DDX10	SHQ1
ENSG00000189067	ENSG00000112096	LITAF	SOD2
ENSG00000189067	ENSG00000183283	LITAF	DAZAP2
ENSG00000189067	ENSG00000185201	LITAF	IFITM2
ENSG00000189067	ENSG00000137210	LITAF	TMEM14B
ENSG00000189067	ENSG00000176788	LITAF	BASP1
ENSG00000189067	ENSG00000256581	LITAF	NLRP9P
ENSG00000189067	ENSG00000189159	LITAF	HN1
ENSG00000189067	ENSG00000137312	LITAF	FLOT1
ENSG00000162654	ENSG00000013374	GBP4	NUB1
ENSG00000162654	ENSG00000204267	GBP4	TAP2
ENSG00000070010	ENSG00000171747	UFD1L	LGALS4
ENSG00000006125	ENSG00000266405	AP2B1	CBX3P2
ENSG00000006125	ENSG00000185442	AP2B1	FAM174B
ENSG00000174171	ENSG00000137877	RP11-23P13.6	SPTBN5
ENSG00000181036	ENSG00000182534	FCRL6	MXRA7
ENSG00000181036	ENSG00000161570	FCRL6	CCL5
ENSG00000181036	ENSG00000100450	FCRL6	GZMH
ENSG00000181036	ENSG00000109956	FCRL6	B3GAT1
ENSG00000181036	ENSG00000157985	FCRL6	AGAP1
ENSG00000110076	ENSG00000106976	NRXN2	DNM1
ENSG00000110076	ENSG00000196218	NRXN2	RYR1
ENSG00000110076	ENSG00000166819	NRXN2	PLIN1
ENSG00000131368	ENSG00000135821	MRPS25	GLUL
ENSG00000131368	ENSG00000214435	MRPS25	AS3MT
ENSG00000131368	ENSG00000235919	MRPS25	ASH1L-AS1
ENSG00000131368	ENSG00000095485	MRPS25	CWF19L1
ENSG00000131368	ENSG00000257950	MRPS25	RP11-48B14.2
ENSG00000131368	ENSG00000183605	MRPS25	SFXN4
ENSG00000131368	ENSG00000204954	MRPS25	C12orf73
ENSG00000212127	ENSG00000247157	TAS2R14	RP11-434C1.1
ENSG00000111335	ENSG00000160932	OAS2	LY6E
ENSG00000111335	ENSG00000165185	OAS2	KIAA1958
ENSG00000111335	ENSG00000132256	OAS2	TRIM5
ENSG00000111335	ENSG00000196141	OAS2	SPATS2L
ENSG00000111335	ENSG00000108771	OAS2	DHX58
ENSG00000111335	ENSG00000059378	OAS2	PARP12
ENSG00000111335	ENSG00000138642	OAS2	HERC6
ENSG00000104142	ENSG00000168887	VPS18	C2orf68
ENSG00000104142	ENSG00000179562	VPS18	GCC1
ENSG00000104142	ENSG00000198830	VPS18	HMGN2
ENSG00000104142	ENSG00000185669	VPS18	SNAI3
ENSG00000104142	ENSG00000116863	VPS18	ADPRHL2
ENSG00000172819	ENSG00000232022	RARG	RP5-1109J22.1
ENSG00000137513	ENSG00000205981	NARS2	DNAJC19
ENSG00000211689	ENSG00000211695	TRGC1	TRGV9
ENSG00000211689	ENSG00000172215	TRGC1	CXCR6
ENSG00000204160	ENSG00000114268	ZDHHC18	PFKFB4
ENSG00000204160	ENSG00000011198	ZDHHC18	ABHD5
ENSG00000204160	ENSG00000125735	ZDHHC18	TNFSF14
ENSG00000204160	ENSG00000128594	ZDHHC18	LRRC4
ENSG00000204160	ENSG00000143226	ZDHHC18	FCGR2A
ENSG00000204160	ENSG00000188315	ZDHHC18	C3orf62
ENSG00000204160	ENSG00000158769	ZDHHC18	F11R
ENSG00000204160	ENSG00000111843	ZDHHC18	TMEM14C
ENSG00000204160	ENSG00000105501	ZDHHC18	SIGLEC5
ENSG00000204160	ENSG00000002919	ZDHHC18	SNX11
ENSG00000171488	ENSG00000176273	LRRC8C	SLC35G1
ENSG00000171488	ENSG00000147044	LRRC8C	CASK
ENSG00000171488	ENSG00000251034	LRRC8C	RP11-582J16.4
ENSG00000171488	ENSG00000261098	LRRC8C	RP11-819C21.1
ENSG00000213699	ENSG00000108785	C2orf18	HSD17B1P1
ENSG00000106636	ENSG00000143119	YKT6	CD53
ENSG00000125630	ENSG00000167721	POLR1B	TSR1
ENSG00000166938	ENSG00000099822	DIS3L	HCN2
ENSG00000205930	ENSG00000178015	C21orf49	GPR150
ENSG00000106785	ENSG00000072121	TRIM14	ZFYVE26
ENSG00000138316	ENSG00000131037	ADAMTS14	EPS8L1
ENSG00000269858	ENSG00000267493	EGLN2	CIRBP-AS1
ENSG00000171453	ENSG00000117906	POLR1C	RCN2
ENSG00000171453	ENSG00000139428	POLR1C	MMAB
ENSG00000171453	ENSG00000160563	POLR1C	MED27
ENSG00000171453	ENSG00000091732	POLR1C	ZC3HC1
ENSG00000215375	ENSG00000169026	MYL5	MFSD7
ENSG00000139636	ENSG00000148296	LMBR1L	SURF6
ENSG00000139636	ENSG00000106246	LMBR1L	PTCD1
ENSG00000139636	ENSG00000101473	LMBR1L	ACOT8
ENSG00000135473	ENSG00000100387	PAN2	RBX1
ENSG00000135473	ENSG00000103037	PAN2	SETD6
ENSG00000135473	ENSG00000137817	PAN2	PARP6
ENSG00000135473	ENSG00000179859	PAN2	AC025335.1
ENSG00000135473	ENSG00000109063	PAN2	MYH3
ENSG00000135473	ENSG00000244005	PAN2	NFS1
ENSG00000135473	ENSG00000168614	PAN2	NBPF9
ENSG00000135473	ENSG00000103051	PAN2	COG4
ENSG00000260828	ENSG00000266171	HMGB3P32	RP11-769O8.1
ENSG00000146067	ENSG00000126895	FAM193B	AVPR2
ENSG00000146067	ENSG00000198466	FAM193B	ZNF587
ENSG00000146067	ENSG00000269352	FAM193B	AC018766.5
ENSG00000146067	ENSG00000122678	FAM193B	POLM
ENSG00000146067	ENSG00000267244	FAM193B	CTB-31O20.4
ENSG00000175182	ENSG00000214193	FAM131A	SH3D21
ENSG00000113108	ENSG00000213523	APBB3	SRA1
ENSG00000003756	ENSG00000112983	RBM5	BRD8
ENSG00000003756	ENSG00000159322	RBM5	ADPGK
ENSG00000003756	ENSG00000236163	RBM5	RP11-501I18.2
ENSG00000003756	ENSG00000023839	RBM5	ABCC2
ENSG00000003756	ENSG00000164808	RBM5	KIAA0146
ENSG00000003756	ENSG00000172775	RBM5	FAM192A
ENSG00000168237	ENSG00000265206	GLYCTK	hsa-mir-142
ENSG00000151353	ENSG00000186106	TMEM18	ANKRD46
ENSG00000151353	ENSG00000152454	TMEM18	ZNF256
ENSG00000151353	ENSG00000163832	TMEM18	ELP6
ENSG00000135596	ENSG00000142197	MICAL1	DOPEY2
ENSG00000135596	ENSG00000078814	MICAL1	MYH7B
ENSG00000186866	ENSG00000100802	POFUT2	C14orf93
ENSG00000186866	ENSG00000239246	POFUT2	RP11-464D20.2
ENSG00000186866	ENSG00000203276	POFUT2	AL353898.2
ENSG00000139880	ENSG00000163637	CDH24	PRICKLE2
ENSG00000139880	ENSG00000204248	CDH24	COL11A2
ENSG00000154222	ENSG00000123064	CC2D1B	DDX54
ENSG00000154222	ENSG00000184584	CC2D1B	TMEM173
ENSG00000154222	ENSG00000263072	CC2D1B	RP11-473M20.14
ENSG00000154222	ENSG00000073605	CC2D1B	GSDMB
ENSG00000161204	ENSG00000136811	ABCF3	ODF2
ENSG00000196684	ENSG00000112763	HSH2D	BTN2A1
ENSG00000160469	ENSG00000261586	BRSK1	RP11-923I11.6
ENSG00000133460	ENSG00000102003	SLC2A11	SYP
ENSG00000092201	ENSG00000149262	SUPT16H	INTS4
ENSG00000092201	ENSG00000198730	SUPT16H	CTR9
ENSG00000092201	ENSG00000169249	SUPT16H	ZRSR2
ENSG00000092201	ENSG00000134748	SUPT16H	PRPF38A
ENSG00000092201	ENSG00000091009	SUPT16H	RBM27
ENSG00000092201	ENSG00000151849	SUPT16H	CENPJ
ENSG00000165684	ENSG00000178188	SNAPC4	SH2B1
ENSG00000165684	ENSG00000238260	SNAPC4	RP11-46F15.2
ENSG00000213971	ENSG00000151882	RP11-15H20.6	CCL28
ENSG00000213971	ENSG00000179240	RP11-15H20.6	RP11-111M22.2
ENSG00000059378	ENSG00000137200	PARP12	FTSJD2
ENSG00000069275	ENSG00000142556	NUCKS1	ZNF614
ENSG00000069275	ENSG00000074696	NUCKS1	PTPLAD1
ENSG00000069275	ENSG00000085721	NUCKS1	RRN3
ENSG00000005001	ENSG00000223573	PRSS22	PLAC2
ENSG00000135899	ENSG00000207034	SP110	Y_RNA
ENSG00000135899	ENSG00000248019	SP110	FAM13A-AS1
ENSG00000135899	ENSG00000185973	SP110	TMLHE
ENSG00000135899	ENSG00000237059	SP110	AC083863.7
ENSG00000135899	ENSG00000138641	SP110	HERC3
ENSG00000135899	ENSG00000243650	SP110	Metazoa_SRP
ENSG00000135899	ENSG00000225963	SP110	AC009950.2
ENSG00000167967	ENSG00000083812	E4F1	ZNF324
ENSG00000167967	ENSG00000140104	E4F1	C14orf79
ENSG00000167967	ENSG00000116809	E4F1	ZBTB17
ENSG00000167967	ENSG00000168884	E4F1	TNIP2
ENSG00000167967	ENSG00000160972	E4F1	PPP1R16A
ENSG00000167967	ENSG00000168936	E4F1	TMEM129
ENSG00000167967	ENSG00000102871	E4F1	TRADD
ENSG00000148356	ENSG00000132740	LRSAM1	IGHMBP2
ENSG00000148356	ENSG00000102878	LRSAM1	HSF4
ENSG00000068831	ENSG00000130305	RASGRP2	NSUN5
ENSG00000068831	ENSG00000139197	RASGRP2	PEX5
ENSG00000068831	ENSG00000162585	RASGRP2	C1orf86
ENSG00000068831	ENSG00000177548	RASGRP2	RABEP2
ENSG00000068831	ENSG00000213563	RASGRP2	C8orf82
ENSG00000068831	ENSG00000215041	RASGRP2	NEURL4
ENSG00000147419	ENSG00000119401	CCDC25	TRIM32
ENSG00000131067	ENSG00000258727	GGT7	RP11-66N24.3
ENSG00000131067	ENSG00000142235	GGT7	LMTK3
ENSG00000146826	ENSG00000001631	C7orf43	KRIT1
ENSG00000206417	ENSG00000198816	H1FX-AS1	ZNF358
ENSG00000177943	ENSG00000105072	MAMDC4	C19orf44
ENSG00000223959	ENSG00000006607	AFG3L1P	FARP2
ENSG00000179846	ENSG00000179611	NKPD1	DGKZP1
ENSG00000116199	ENSG00000184182	FAM20B	UBE2F
ENSG00000138615	ENSG00000154118	CILP	JPH3
ENSG00000077380	ENSG00000138430	DYNC1I2	OLA1
ENSG00000155363	ENSG00000254667	MOV10	AP000783.1
ENSG00000105287	ENSG00000125826	PRKD2	RBCK1
ENSG00000104960	ENSG00000260719	PTOV1	AC009133.17
ENSG00000104960	ENSG00000173846	PTOV1	PLK3
ENSG00000040487	ENSG00000178026	PQLC2	FAM211B
ENSG00000166181	ENSG00000135486	API5	HNRNPA1
ENSG00000166181	ENSG00000067955	API5	CBFB
ENSG00000166181	ENSG00000138757	API5	G3BP2
ENSG00000166181	ENSG00000066583	API5	ISOC1
ENSG00000187091	ENSG00000183150	PLCD1	GPR19
ENSG00000259715	ENSG00000244879	CTD-3110H11.1	GABPB1-AS1
ENSG00000061938	ENSG00000021762	TNK2	OSBPL5
ENSG00000061938	ENSG00000180846	TNK2	CSNK1G2-AS1
ENSG00000129351	ENSG00000171307	ILF3	ZDHHC16
ENSG00000129351	ENSG00000185485	ILF3	SDHAP1
ENSG00000129351	ENSG00000167280	ILF3	ENGASE
ENSG00000129351	ENSG00000176953	ILF3	NFATC2IP
ENSG00000129351	ENSG00000188242	ILF3	CTD-2228K2.5
ENSG00000129351	ENSG00000005100	ILF3	DHX33
ENSG00000129351	ENSG00000108433	ILF3	GOSR2
ENSG00000129351	ENSG00000034053	ILF3	APBA2
ENSG00000129351	ENSG00000144535	ILF3	DIS3L2
ENSG00000129351	ENSG00000267767	ILF3	CTC-523E23.4
ENSG00000129351	ENSG00000160185	ILF3	UBASH3A
ENSG00000129351	ENSG00000185379	ILF3	RAD51D
ENSG00000129351	ENSG00000065802	ILF3	ASB1
ENSG00000129351	ENSG00000007255	ILF3	TRAPPC6A
ENSG00000129351	ENSG00000197363	ILF3	ZNF517
ENSG00000129351	ENSG00000168096	ILF3	ANKS3
ENSG00000129351	ENSG00000130590	ILF3	SAMD10
ENSG00000129351	ENSG00000185813	ILF3	PCYT2
ENSG00000129351	ENSG00000137337	ILF3	MDC1
ENSG00000129351	ENSG00000100413	ILF3	POLR3H
ENSG00000129351	ENSG00000159210	ILF3	SNF8
ENSG00000129351	ENSG00000169188	ILF3	APEX2
ENSG00000129351	ENSG00000162888	ILF3	C1orf147
ENSG00000153147	ENSG00000128708	SMARCA5	HAT1
ENSG00000153147	ENSG00000138709	SMARCA5	LARP1B
ENSG00000153147	ENSG00000139233	SMARCA5	LLPH
ENSG00000170348	ENSG00000163558	TMED10	PRKCI
ENSG00000170348	ENSG00000188211	TMED10	NCR3LG1
ENSG00000170348	ENSG00000197714	TMED10	ZNF460
ENSG00000104859	ENSG00000158796	CLASRP	DEDD
ENSG00000104859	ENSG00000204305	CLASRP	AGER
ENSG00000149499	ENSG00000008382	EML3	MPND
ENSG00000149499	ENSG00000101199	EML3	ARFGAP1
ENSG00000149499	ENSG00000004777	EML3	ARHGAP33
ENSG00000149499	ENSG00000164889	EML3	SLC4A2
ENSG00000149499	ENSG00000026036	EML3	RTEL1-TNFRSF6B
ENSG00000087266	ENSG00000159842	SH3BP2	ABR
ENSG00000087266	ENSG00000269202	SH3BP2	RP4-614O4.12
ENSG00000087266	ENSG00000254419	SH3BP2	RP11-261P9.4
ENSG00000087266	ENSG00000245156	SH3BP2	RP11-867G23.3
ENSG00000100038	ENSG00000174306	TOP3B	ZHX3
ENSG00000100038	ENSG00000183208	TOP3B	GDPGP1
ENSG00000127054	ENSG00000180902	CPSF3L	D2HGDH
ENSG00000127054	ENSG00000160691	CPSF3L	SHC1
ENSG00000127054	ENSG00000127586	CPSF3L	CHTF18
ENSG00000066926	ENSG00000186184	FECH	POLR1D
ENSG00000066926	ENSG00000135070	FECH	ISCA1
ENSG00000108055	ENSG00000100603	SMC3	SNW1
ENSG00000108055	ENSG00000047315	SMC3	POLR2B
ENSG00000162148	ENSG00000186806	PPP1R32	VSIG10L
ENSG00000110719	ENSG00000108405	TCIRG1	P2RX1
ENSG00000110719	ENSG00000226091	TCIRG1	RP11-90D4.2
ENSG00000144468	ENSG00000174485	RHBDD1	DENND4A
ENSG00000247556	ENSG00000267481	OIP5-AS1	CTC-559E9.5
ENSG00000247556	ENSG00000162520	OIP5-AS1	SYNC
ENSG00000247556	ENSG00000235477	OIP5-AS1	RP11-122G18.5
ENSG00000247556	ENSG00000124783	OIP5-AS1	SSR1
ENSG00000139737	ENSG00000158985	SLAIN1	CDC42SE2
ENSG00000198870	ENSG00000174326	C9orf96	SLC16A11
ENSG00000176454	ENSG00000141294	LPCAT4	LRRC46
ENSG00000176454	ENSG00000055955	LPCAT4	ITIH4
ENSG00000141096	ENSG00000171916	DPEP3	LGALS9C
ENSG00000101773	ENSG00000120539	RBBP8	MASTL
ENSG00000101773	ENSG00000114346	RBBP8	ECT2
ENSG00000132199	ENSG00000176890	ENOSF1	TYMS
ENSG00000167535	ENSG00000106333	CACNB3	PCOLCE
ENSG00000135740	ENSG00000181404	SLC9A5	XXyac-YRM2039.2
ENSG00000162913	ENSG00000124466	C1orf145	LYPD3
ENSG00000065150	ENSG00000177150	IPO5	FAM210A
ENSG00000065150	ENSG00000125846	IPO5	ZNF133
ENSG00000065150	ENSG00000142230	IPO5	SAE1
ENSG00000065150	ENSG00000170464	IPO5	DNAJC18
ENSG00000065150	ENSG00000088876	IPO5	ZNF343
ENSG00000065150	ENSG00000060688	IPO5	SNRNP40
ENSG00000065150	ENSG00000108578	IPO5	BLMH
ENSG00000065150	ENSG00000138796	IPO5	HADH
ENSG00000065150	ENSG00000109814	IPO5	UGDH
ENSG00000065150	ENSG00000131844	IPO5	MCCC2
ENSG00000111412	ENSG00000135387	C12orf49	CAPRIN1
ENSG00000111412	ENSG00000119986	C12orf49	AVPI1
ENSG00000111412	ENSG00000129696	C12orf49	TTI2
ENSG00000121753	ENSG00000124615	BAI2	MOCS1
ENSG00000140995	ENSG00000162069	DEF8	CCDC64B
ENSG00000140995	ENSG00000109103	DEF8	UNC119
ENSG00000104490	ENSG00000188042	NCALD	ARL4C
ENSG00000104490	ENSG00000168807	NCALD	SNTB2
ENSG00000104490	ENSG00000213071	NCALD	LPAL2
ENSG00000104490	ENSG00000206052	NCALD	DOK6
ENSG00000104490	ENSG00000249978	NCALD	TRGV7
ENSG00000115257	ENSG00000171798	PCSK4	KNDC1
ENSG00000115257	ENSG00000267848	PCSK4	AL118506.1
ENSG00000197558	ENSG00000089169	SSPO	RPH3A
ENSG00000197558	ENSG00000114270	SSPO	COL7A1
ENSG00000197558	ENSG00000148204	SSPO	CRB2
ENSG00000197558	ENSG00000129951	SSPO	LPPR3
ENSG00000197558	ENSG00000091536	SSPO	MYO15A
ENSG00000146828	ENSG00000167676	SLC12A9	PLIN4
ENSG00000146828	ENSG00000013364	SLC12A9	MVP
ENSG00000167094	ENSG00000225783	TTC16	MIAT
ENSG00000259442	ENSG00000234222	RP11-752G15.8	RP11-315I20.1
ENSG00000144559	ENSG00000147124	TAMM41	ZNF41
ENSG00000131697	ENSG00000161692	NPHP4	DBF4B
ENSG00000131697	ENSG00000181790	NPHP4	BAI1
ENSG00000131697	ENSG00000188493	NPHP4	C19orf54
ENSG00000197013	ENSG00000268240	ZNF429	RP11-678G14.4
ENSG00000197013	ENSG00000268555	ZNF429	RP11-678G14.3
ENSG00000225032	ENSG00000254887	RP11-228B15.4	CTC-378H22.1
ENSG00000059145	ENSG00000267121	UNKL	CTD-2020K17.1
ENSG00000059145	ENSG00000126215	UNKL	XRCC3
ENSG00000059145	ENSG00000213398	UNKL	LCAT
ENSG00000059145	ENSG00000142102	UNKL	ATHL1
ENSG00000059145	ENSG00000163354	UNKL	DCST2
ENSG00000059145	ENSG00000162591	UNKL	MEGF6
ENSG00000197150	ENSG00000215912	ABCB8	TTC34
ENSG00000197150	ENSG00000265787	ABCB8	CYP4F35P
ENSG00000197150	ENSG00000133315	ABCB8	MACROD1
ENSG00000197150	ENSG00000126705	ABCB8	AHDC1
ENSG00000197150	ENSG00000150967	ABCB8	ABCB9
ENSG00000197150	ENSG00000049768	ABCB8	FOXP3
ENSG00000174780	ENSG00000136122	SRP72	BORA
ENSG00000188130	ENSG00000261342	MAPK12	AC006538.1
ENSG00000168754	ENSG00000050555	FAM178B	LAMC3
ENSG00000132581	ENSG00000117118	SDF2	SDHB
ENSG00000010017	ENSG00000120662	RANBP9	MTRF1
ENSG00000117322	ENSG00000133056	CR2	PIK3C2B
ENSG00000183579	ENSG00000177946	ZNRF3	CENPBD1
ENSG00000169282	ENSG00000152749	KCNAB1	GPR180
ENSG00000233387	ENSG00000070526	RP11-342D11.3	ST6GALNAC1
ENSG00000233387	ENSG00000109654	RP11-342D11.3	TRIM2
ENSG00000145649	ENSG00000136770	GZMA	DNAJC1
ENSG00000145649	ENSG00000162639	GZMA	HENMT1
ENSG00000105374	ENSG00000108370	NKG7	RGS9
ENSG00000105374	ENSG00000160318	NKG7	CLDND2
ENSG00000105374	ENSG00000205336	NKG7	GPR56
ENSG00000105374	ENSG00000162676	NKG7	GFI1
ENSG00000156787	ENSG00000138376	WDR67	BARD1
ENSG00000234332	ENSG00000079335	BCAS2P2	CDC14A
ENSG00000100450	ENSG00000077984	GZMH	CST7
ENSG00000100450	ENSG00000125249	GZMH	RAP2A
ENSG00000100450	ENSG00000251301	GZMH	RP11-81H14.2
ENSG00000100450	ENSG00000060140	GZMH	STYK1
ENSG00000100450	ENSG00000227191	GZMH	TRGC2
ENSG00000100450	ENSG00000211696	GZMH	TRGV8
ENSG00000205336	ENSG00000176485	GPR56	PLA2G16
ENSG00000205336	ENSG00000171596	GPR56	NMUR1
ENSG00000205336	ENSG00000262874	GPR56	CTD-2616J11.4
ENSG00000205336	ENSG00000133067	GPR56	LGR6
ENSG00000205336	ENSG00000243772	GPR56	KIR2DL3
ENSG00000137441	ENSG00000162383	FGFBP2	SLC1A7
ENSG00000137441	ENSG00000205336	FGFBP2	GPR56
ENSG00000137441	ENSG00000150687	FGFBP2	PRSS23
ENSG00000137441	ENSG00000198756	FGFBP2	GLT25D2
ENSG00000164483	ENSG00000117461	SAMD3	PIK3R3
ENSG00000164483	ENSG00000138378	SAMD3	STAT4
ENSG00000164483	ENSG00000198648	SAMD3	STK39
ENSG00000164483	ENSG00000227678	SAMD3	RP11-73O6.3
ENSG00000164483	ENSG00000187118	SAMD3	CMC1
ENSG00000164483	ENSG00000137145	SAMD3	DENND4C
ENSG00000164483	ENSG00000048028	SAMD3	USP28
ENSG00000164483	ENSG00000175066	SAMD3	GK5
ENSG00000164483	ENSG00000146433	SAMD3	TMEM181
ENSG00000164483	ENSG00000104490	SAMD3	NCALD
ENSG00000164483	ENSG00000139116	SAMD3	KIF21A
ENSG00000176919	ENSG00000141741	C8G	MIEN1
ENSG00000125618	ENSG00000189223	PAX8	AC016683.6
ENSG00000150687	ENSG00000141736	PRSS23	ERBB2
ENSG00000109956	ENSG00000113721	B3GAT1	PDGFRB
ENSG00000109956	ENSG00000255545	B3GAT1	RP11-627G23.1
ENSG00000109956	ENSG00000149328	B3GAT1	GLB1L2
ENSG00000113088	ENSG00000163508	GZMK	EOMES
ENSG00000113088	ENSG00000160791	GZMK	CCR5
ENSG00000149328	ENSG00000135631	GLB1L2	RAB11FIP5
ENSG00000149328	ENSG00000196169	GLB1L2	KIF19
ENSG00000149328	ENSG00000119042	GLB1L2	SATB2
ENSG00000211829	ENSG00000134545	TRDC	KLRC1
ENSG00000069424	ENSG00000013288	KCNAB2	MAN2B2
ENSG00000069424	ENSG00000101986	KCNAB2	ABCD1
ENSG00000198373	ENSG00000166548	WWP2	TK2
ENSG00000198373	ENSG00000197943	WWP2	PLCG2
ENSG00000198373	ENSG00000095370	WWP2	SH2D3C
ENSG00000198373	ENSG00000107099	WWP2	DOCK8
ENSG00000050555	ENSG00000187391	LAMC3	MAGI2
ENSG00000168477	ENSG00000173898	TNXB	SPTBN2
ENSG00000168477	ENSG00000187045	TNXB	TMPRSS6
ENSG00000158805	ENSG00000104518	ZNF276	GSDMD
ENSG00000074276	ENSG00000184719	CDHR2	RNLS
ENSG00000074276	ENSG00000236682	CDHR2	AC068282.3
ENSG00000115525	ENSG00000196975	ST3GAL5	ANXA4
ENSG00000145217	ENSG00000174327	SLC26A1	SLC16A13
ENSG00000164172	ENSG00000072756	MOCS2	TRNT1
ENSG00000170004	ENSG00000223396	CHD3	RPS10P7
ENSG00000170004	ENSG00000135686	CHD3	KLHL36
ENSG00000170004	ENSG00000151692	CHD3	RNF144A
ENSG00000170004	ENSG00000080189	CHD3	SLC35C2
ENSG00000170004	ENSG00000140577	CHD3	CRTC3
ENSG00000170004	ENSG00000213366	CHD3	GSTM2
ENSG00000119917	ENSG00000138496	IFIT3	PARP9
ENSG00000119917	ENSG00000107201	IFIT3	DDX58
ENSG00000119917	ENSG00000119922	IFIT3	IFIT2
ENSG00000185745	ENSG00000055332	IFIT1	EIF2AK2
ENSG00000185745	ENSG00000152778	IFIT1	IFIT5
ENSG00000185745	ENSG00000126709	IFIT1	IFI6
ENSG00000206077	ENSG00000215915	ZDHHC11B	ATAD3C
ENSG00000112659	ENSG00000095066	CUL9	HOOK2
ENSG00000112659	ENSG00000105705	CUL9	SUGP1
ENSG00000112659	ENSG00000100197	CUL9	CYP2D6
ENSG00000112659	ENSG00000112033	CUL9	PPARD
ENSG00000112659	ENSG00000077044	CUL9	DGKD
ENSG00000137200	ENSG00000013374	FTSJD2	NUB1
ENSG00000137200	ENSG00000178685	FTSJD2	PARP10
ENSG00000137200	ENSG00000111801	FTSJD2	BTN3A3
ENSG00000177084	ENSG00000103326	POLE	SOLH
ENSG00000177084	ENSG00000175564	POLE	UCP3
ENSG00000177084	ENSG00000207280	POLE	SNORD20
ENSG00000177084	ENSG00000076382	POLE	SPAG5
ENSG00000094631	ENSG00000106263	HDAC6	EIF3B
ENSG00000001460	ENSG00000135314	STPG1	KHDC1
ENSG00000140470	ENSG00000151240	ADAMTS17	DIP2C
ENSG00000196954	ENSG00000083223	CASP4	ZCCHC6
ENSG00000196954	ENSG00000162645	CASP4	GBP2
ENSG00000124920	ENSG00000161714	C11orf9	PLCD3
ENSG00000124920	ENSG00000136449	C11orf9	MYCBPAP
ENSG00000124920	ENSG00000186648	C11orf9	LRRC16B
ENSG00000124920	ENSG00000230736	C11orf9	RP1-149A16.3
ENSG00000124920	ENSG00000168487	C11orf9	BMP1
ENSG00000124920	ENSG00000261744	C11orf9	RP11-21B21.4
ENSG00000124920	ENSG00000119699	C11orf9	TGFB3
ENSG00000124920	ENSG00000115257	C11orf9	PCSK4
ENSG00000055483	ENSG00000105771	USP36	SMG9
ENSG00000055483	ENSG00000165271	USP36	NOL6
ENSG00000055483	ENSG00000186056	USP36	MATN1-AS1
ENSG00000214193	ENSG00000065621	SH3D21	GSTO2
ENSG00000142156	ENSG00000184925	COL6A1	LCN12
ENSG00000142156	ENSG00000128298	COL6A1	BAIAP2L2
ENSG00000134321	ENSG00000068079	RSAD2	IFI35
ENSG00000134321	ENSG00000126709	RSAD2	IFI6
ENSG00000134321	ENSG00000179044	RSAD2	EXOC3L1
ENSG00000134321	ENSG00000165949	RSAD2	IFI27
ENSG00000267074	ENSG00000063601	RP11-1094M14.5	MTMR1
ENSG00000138646	ENSG00000111331	HERC5	OAS3
ENSG00000138646	ENSG00000132530	HERC5	XAF1
ENSG00000138646	ENSG00000141664	HERC5	ZCCHC2
ENSG00000138646	ENSG00000187608	HERC5	ISG15
ENSG00000138646	ENSG00000119917	HERC5	IFIT3
ENSG00000138646	ENSG00000185745	HERC5	IFIT1
ENSG00000138646	ENSG00000157601	HERC5	MX1
ENSG00000138646	ENSG00000134321	HERC5	RSAD2
ENSG00000012223	ENSG00000124469	LTF	CEACAM8
ENSG00000012223	ENSG00000148346	LTF	LCN2
ENSG00000180263	ENSG00000213694	FGD6	S1PR3
ENSG00000180263	ENSG00000154447	FGD6	SH3RF1
ENSG00000198574	ENSG00000150045	SH2D1B	KLRF1
ENSG00000198574	ENSG00000135077	SH2D1B	HAVCR2
ENSG00000198574	ENSG00000175040	SH2D1B	CHST2
ENSG00000198574	ENSG00000154734	SH2D1B	ADAMTS1
ENSG00000198574	ENSG00000171596	SH2D1B	NMUR1
ENSG00000198574	ENSG00000189430	SH2D1B	NCR1
ENSG00000198574	ENSG00000074966	SH2D1B	TXK
ENSG00000198574	ENSG00000141622	SH2D1B	RNF165
ENSG00000118971	ENSG00000006114	CCND2	SYNRG
ENSG00000118971	ENSG00000151503	CCND2	NCAPD3
ENSG00000118971	ENSG00000152022	CCND2	LIX1L
ENSG00000118971	ENSG00000163820	CCND2	FYCO1
ENSG00000167780	ENSG00000140682	SOAT2	TGFB1I1
ENSG00000070731	ENSG00000122642	ST6GALNAC2	FKBP9
ENSG00000181982	ENSG00000178175	CCDC149	ZNF366
ENSG00000181982	ENSG00000261269	CCDC149	RP11-389C8.2
ENSG00000163486	ENSG00000196369	SRGAP2	SRGAP2B
ENSG00000211898	ENSG00000137502	IGHD	RAB30
ENSG00000136573	ENSG00000099956	BLK	SMARCB1
ENSG00000136573	ENSG00000083454	BLK	P2RX5
ENSG00000136573	ENSG00000255354	BLK	RP11-148O21.2
ENSG00000158473	ENSG00000121064	CD1D	SCPEP1
ENSG00000158473	ENSG00000085265	CD1D	FCN1
ENSG00000158473	ENSG00000169413	CD1D	RNASE6
ENSG00000158473	ENSG00000183077	CD1D	AFMID
ENSG00000105967	ENSG00000165168	TFEC	CYBB
ENSG00000105967	ENSG00000114013	TFEC	CD86
ENSG00000105967	ENSG00000115919	TFEC	KYNU
ENSG00000138642	ENSG00000138035	HERC6	PNPT1
ENSG00000150337	ENSG00000163568	FCGR1A	AIM2
ENSG00000100721	ENSG00000136237	TCL1A	RAPGEF5
ENSG00000130881	ENSG00000168256	LRP3	NKIRAS2
ENSG00000183486	ENSG00000130589	MX2	HELZ2
ENSG00000130775	ENSG00000052802	THEMIS2	MSMO1
ENSG00000130775	ENSG00000221869	THEMIS2	CEBPD
ENSG00000130775	ENSG00000141526	THEMIS2	SLC16A3
ENSG00000130775	ENSG00000140044	THEMIS2	JDP2
ENSG00000130775	ENSG00000139832	THEMIS2	RAB20
ENSG00000177455	ENSG00000132704	CD19	FCRL2
ENSG00000177455	ENSG00000166342	CD19	NETO1
ENSG00000177455	ENSG00000237638	CD19	AC007386.2
ENSG00000177455	ENSG00000137101	CD19	CD72
ENSG00000177455	ENSG00000237111	CD19	IGHJ3P
ENSG00000177455	ENSG00000144645	CD19	OSBPL10
ENSG00000002549	ENSG00000107798	LAP3	LIPA
ENSG00000002549	ENSG00000175643	LAP3	RMI2
ENSG00000196092	ENSG00000143297	PAX5	FCRL5
ENSG00000196092	ENSG00000211899	PAX5	IGHM
ENSG00000196092	ENSG00000169499	PAX5	PLEKHA2
ENSG00000196092	ENSG00000188822	PAX5	CNR2
ENSG00000196092	ENSG00000185567	PAX5	AHNAK2
ENSG00000196092	ENSG00000117322	PAX5	CR2
ENSG00000078596	ENSG00000122035	ITM2A	RASL11A
ENSG00000091262	ENSG00000078487	ABCC6	ZCWPW1
ENSG00000091262	ENSG00000114270	ABCC6	COL7A1
ENSG00000091262	ENSG00000205517	ABCC6	RGL3
ENSG00000144645	ENSG00000110777	OSBPL10	POU2AF1
ENSG00000144645	ENSG00000136573	OSBPL10	BLK
ENSG00000182117	ENSG00000113732	NOP10	ATP6V0E1
ENSG00000182117	ENSG00000197956	NOP10	S100A6
ENSG00000196943	ENSG00000170037	NOP9	CNTROB
ENSG00000196943	ENSG00000174374	NOP9	WBSCR16
ENSG00000069702	ENSG00000117560	TGFBR3	FASLG
ENSG00000069702	ENSG00000156475	TGFBR3	PPP2R2B
ENSG00000069702	ENSG00000135362	TGFBR3	PRR5L
ENSG00000069702	ENSG00000189350	TGFBR3	FAM179A
ENSG00000069702	ENSG00000144824	TGFBR3	PHLDB2
ENSG00000069702	ENSG00000116667	TGFBR3	C1orf21
ENSG00000069702	ENSG00000228668	TGFBR3	TRGV5P
ENSG00000069702	ENSG00000211689	TGFBR3	TRGC1
ENSG00000139116	ENSG00000145220	KIF21A	LYAR
ENSG00000139116	ENSG00000156475	KIF21A	PPP2R2B
ENSG00000139116	ENSG00000082458	KIF21A	DLG3
ENSG00000139116	ENSG00000181847	KIF21A	TIGIT
ENSG00000139116	ENSG00000118922	KIF21A	KLF12
ENSG00000139116	ENSG00000189233	KIF21A	NUGGC
ENSG00000139116	ENSG00000052126	KIF21A	PLEKHA5
ENSG00000139116	ENSG00000196586	KIF21A	MYO6
ENSG00000196586	ENSG00000173482	MYO6	PTPRM
ENSG00000196586	ENSG00000256667	MYO6	KLRAP1
ENSG00000267554	ENSG00000009694	RP11-686D22.10	TENM1
ENSG00000176105	ENSG00000148019	YES1	CEP78
ENSG00000157985	ENSG00000159784	AGAP1	FAM131B
ENSG00000136810	ENSG00000134248	TXN	LAMTOR5
ENSG00000136810	ENSG00000143546	TXN	S100A8
ENSG00000136810	ENSG00000164047	TXN	CAMP
ENSG00000172888	ENSG00000085377	ZNF621	PREP
ENSG00000172888	ENSG00000177873	ZNF621	ZNF619
ENSG00000172888	ENSG00000144580	ZNF621	RQCD1
ENSG00000172888	ENSG00000175787	ZNF621	ZNF169
ENSG00000172888	ENSG00000250959	ZNF621	GLUD1P3
ENSG00000172888	ENSG00000127463	ZNF621	EMC1
ENSG00000172888	ENSG00000162520	ZNF621	SYNC
ENSG00000172888	ENSG00000172840	ZNF621	PDP2
ENSG00000172888	ENSG00000147364	ZNF621	FBXO25
ENSG00000102606	ENSG00000063601	ARHGEF7	MTMR1
ENSG00000102606	ENSG00000179532	ARHGEF7	DNHD1
ENSG00000119013	ENSG00000231259	NDUFB3	AC125232.1
ENSG00000119013	ENSG00000136810	NDUFB3	TXN
ENSG00000260807	ENSG00000134690	RP11-161M6.2	CDCA8
ENSG00000260807	ENSG00000005513	RP11-161M6.2	SOX8
ENSG00000261754	ENSG00000267767	CTC-523E23.1	CTC-523E23.4
ENSG00000162676	ENSG00000153563	GFI1	CD8A
ENSG00000162676	ENSG00000152969	GFI1	JAKMIP1
ENSG00000162676	ENSG00000149328	GFI1	GLB1L2
ENSG00000109685	ENSG00000175764	WHSC1	TTLL11
ENSG00000109685	ENSG00000176658	WHSC1	MYO1D
ENSG00000109685	ENSG00000168778	WHSC1	TCTN2
ENSG00000234614	ENSG00000225556	AL450992.2	C2CD4D
ENSG00000234614	ENSG00000196407	AL450992.2	THEM5
ENSG00000230982	ENSG00000160310	DSTNP1	PRMT2
ENSG00000143933	ENSG00000204370	CALM2	SDHD
ENSG00000143933	ENSG00000169714	CALM2	CNBP
ENSG00000221890	ENSG00000160469	NPTXR	BRSK1
ENSG00000140650	ENSG00000158882	PMM2	TOMM40L
ENSG00000081052	ENSG00000214595	COL4A4	EML6
ENSG00000138311	ENSG00000129116	ZNF365	PALLD
ENSG00000139645	ENSG00000105738	ANKRD52	SIPA1L3
ENSG00000139645	ENSG00000141510	ANKRD52	TP53
ENSG00000139645	ENSG00000183864	ANKRD52	TOB2
ENSG00000139645	ENSG00000262758	ANKRD52	CTD-3195I5.1
ENSG00000139645	ENSG00000243696	ANKRD52	MUSTN1
ENSG00000139645	ENSG00000258686	ANKRD52	RP4-773N10.5
ENSG00000139645	ENSG00000114859	ANKRD52	CLCN2
ENSG00000139645	ENSG00000105576	ANKRD52	TNPO2
ENSG00000139645	ENSG00000011021	ANKRD52	CLCN6
ENSG00000139645	ENSG00000198911	ANKRD52	SREBF2
ENSG00000139645	ENSG00000181097	ANKRD52	RP11-429J17.2
ENSG00000139645	ENSG00000258461	ANKRD52	RP11-164J13.1
ENSG00000263327	ENSG00000100580	TAPT1-AS1	TMED8
ENSG00000159958	ENSG00000243156	TNFRSF13C	MICAL3
ENSG00000015133	ENSG00000088808	CCDC88C	PPP1R13B
ENSG00000015133	ENSG00000147789	CCDC88C	ZNF7
ENSG00000015133	ENSG00000101191	CCDC88C	DIDO1
ENSG00000015133	ENSG00000188185	CCDC88C	LINC00265
ENSG00000015133	ENSG00000068654	CCDC88C	POLR1A
ENSG00000015133	ENSG00000160305	CCDC88C	DIP2A
ENSG00000015133	ENSG00000163820	CCDC88C	FYCO1
ENSG00000015133	ENSG00000187688	CCDC88C	TRPV2
ENSG00000015133	ENSG00000127124	CCDC88C	HIVEP3
ENSG00000015133	ENSG00000165714	CCDC88C	LOH12CR1
ENSG00000015133	ENSG00000203632	CCDC88C	AC007690.1
ENSG00000015133	ENSG00000233411	CCDC88C	RP11-104L21.2
ENSG00000015133	ENSG00000262514	CCDC88C	RP11-96D1.9
ENSG00000015133	ENSG00000166979	CCDC88C	EVA1C
ENSG00000015133	ENSG00000104731	CCDC88C	KLHDC4
ENSG00000015133	ENSG00000107819	CCDC88C	SFXN3
ENSG00000015133	ENSG00000184068	CCDC88C	RP5-821D11.7
ENSG00000015133	ENSG00000053702	CCDC88C	NRIP2
ENSG00000015133	ENSG00000177084	CCDC88C	POLE
ENSG00000038358	ENSG00000088247	EDC4	KHSRP
ENSG00000038358	ENSG00000130175	EDC4	PRKCSH
ENSG00000038358	ENSG00000148331	EDC4	ASB6
ENSG00000038358	ENSG00000177951	EDC4	BET1L
ENSG00000038358	ENSG00000185019	EDC4	UBOX5
ENSG00000151240	ENSG00000147642	DIP2C	SYBU
ENSG00000144848	ENSG00000123609	ATG3	NMI
ENSG00000114209	ENSG00000008952	PDCD10	SEC62
ENSG00000114209	ENSG00000106052	PDCD10	TAX1BP1
ENSG00000114209	ENSG00000181061	PDCD10	HIGD1A
ENSG00000114209	ENSG00000068308	PDCD10	OTUD5
ENSG00000114209	ENSG00000100554	PDCD10	ATP6V1D
ENSG00000137802	ENSG00000143093	MAPKBP1	STRIP1
ENSG00000104783	ENSG00000196465	KCNN4	MYL6B
ENSG00000175166	ENSG00000139842	PSMD2	CUL4A
ENSG00000175166	ENSG00000068394	PSMD2	GPKOW
ENSG00000175166	ENSG00000182446	PSMD2	NPLOC4
ENSG00000175166	ENSG00000054267	PSMD2	ARID4B
ENSG00000088854	ENSG00000143387	C20orf194	CTSK
ENSG00000088854	ENSG00000076351	C20orf194	SLC46A1
ENSG00000088854	ENSG00000198561	C20orf194	CTNND1
ENSG00000164402	ENSG00000156475	2020-09-08	PPP2R2B
ENSG00000164402	ENSG00000196407	2020-09-08	THEM5
ENSG00000225241	ENSG00000232637	NBPF8	NBPF12
ENSG00000124942	ENSG00000026652	AHNAK	AGPAT4
ENSG00000124942	ENSG00000173218	AHNAK	VANGL1
ENSG00000124942	ENSG00000103404	AHNAK	USP31
ENSG00000124942	ENSG00000152022	AHNAK	LIX1L
ENSG00000124942	ENSG00000077713	AHNAK	SLC25A43
ENSG00000124942	ENSG00000188211	AHNAK	NCR3LG1
ENSG00000124942	ENSG00000169641	AHNAK	LUZP1
ENSG00000124942	ENSG00000150712	AHNAK	MTMR12
ENSG00000107185	ENSG00000205041	RGP1	CTC-425O23.2
ENSG00000115306	ENSG00000236901	SPTBN1	MIR600HG
ENSG00000115306	ENSG00000179409	SPTBN1	GEMIN4
ENSG00000120685	ENSG00000119906	PROSER1	FAM178A
ENSG00000120685	ENSG00000070882	PROSER1	OSBPL3
ENSG00000197705	ENSG00000211899	KLHL14	IGHM
ENSG00000171467	ENSG00000152217	ZNF318	SETBP1
ENSG00000171467	ENSG00000038382	ZNF318	TRIO
ENSG00000171467	ENSG00000140750	ZNF318	ARHGAP17
ENSG00000171467	ENSG00000229106	ZNF318	RP11-4M23.2
ENSG00000171467	ENSG00000180385	ZNF318	AC034193.5
ENSG00000171467	ENSG00000170873	ZNF318	MTSS1
ENSG00000171467	ENSG00000259599	ZNF318	CTD-2647L4.3
ENSG00000171467	ENSG00000156304	ZNF318	SCAF4
ENSG00000136068	ENSG00000244161	FLNB	FLNB-AS1
ENSG00000114473	ENSG00000169016	IQCG	E2F6
ENSG00000114473	ENSG00000214719	IQCG	AC005562.1
ENSG00000114473	ENSG00000228427	IQCG	RP5-1091N2.9
ENSG00000114473	ENSG00000261136	IQCG	RP11-37C7.3
ENSG00000141622	ENSG00000154914	RNF165	USP43
ENSG00000077044	ENSG00000164916	DGKD	FOXK1
ENSG00000077044	ENSG00000077235	DGKD	GTF3C1
ENSG00000077044	ENSG00000111229	DGKD	ARPC3
ENSG00000151079	ENSG00000099194	KCNA6	SCD
ENSG00000134996	ENSG00000022277	OSTF1	RTFDC1
ENSG00000179044	ENSG00000187741	EXOC3L1	FANCA
ENSG00000179044	ENSG00000196684	EXOC3L1	HSH2D
ENSG00000197057	ENSG00000236790	DTHD1	LINC00299
ENSG00000160224	ENSG00000244291	AIRE	C7orf13
ENSG00000072840	ENSG00000146670	EVC	CDCA5
ENSG00000136478	ENSG00000111481	TEX2	COPZ1
ENSG00000162522	ENSG00000252061	KIAA1522	U6
ENSG00000161791	ENSG00000187792	FMNL3	ZNF70
ENSG00000161791	ENSG00000126091	FMNL3	ST3GAL3
ENSG00000128438	ENSG00000261786	TBC1D27	RP4-555D20.2
ENSG00000128438	ENSG00000175920	TBC1D27	DOK7
ENSG00000120693	ENSG00000001460	SMAD9	STPG1
ENSG00000118257	ENSG00000183496	NRP2	MEX3B
ENSG00000118257	ENSG00000168546	NRP2	GFRA2
ENSG00000135622	ENSG00000186281	SEMA4F	GPAT2
ENSG00000006530	ENSG00000120458	AGK	MSANTD2
ENSG00000006530	ENSG00000154310	AGK	TNIK
ENSG00000148840	ENSG00000123411	PPRC1	IKZF4
ENSG00000148840	ENSG00000239911	PPRC1	PRKAG2-AS1
ENSG00000148840	ENSG00000149476	PPRC1	DAK
ENSG00000148840	ENSG00000188807	PPRC1	TMEM201
ENSG00000131089	ENSG00000235437	ARHGEF9	RP11-357C3.3
ENSG00000131089	ENSG00000245571	ARHGEF9	AP001258.4
ENSG00000131089	ENSG00000073803	ARHGEF9	MAP3K13
ENSG00000131089	ENSG00000233382	ARHGEF9	NKAPP1
ENSG00000131089	ENSG00000143450	ARHGEF9	OAZ3
ENSG00000131089	ENSG00000089091	ARHGEF9	DZANK1
ENSG00000145431	ENSG00000187098	PDGFC	MITF
ENSG00000100567	ENSG00000196812	PSMA3	ZSCAN16
ENSG00000100567	ENSG00000007341	PSMA3	ST7L
ENSG00000100567	ENSG00000111237	PSMA3	VPS29
ENSG00000100567	ENSG00000257621	PSMA3	RP11-349A22.5
ENSG00000100567	ENSG00000164548	PSMA3	TRA2A
ENSG00000132670	ENSG00000132604	PTPRA	TERF2
ENSG00000132670	ENSG00000149483	PTPRA	TMEM138
ENSG00000132670	ENSG00000163374	PTPRA	YY1AP1
ENSG00000132670	ENSG00000104218	PTPRA	CSPP1
ENSG00000132670	ENSG00000040199	PTPRA	PHLPP2
ENSG00000132670	ENSG00000137073	PTPRA	UBAP2
ENSG00000132670	ENSG00000131508	PTPRA	UBE2D2
ENSG00000132670	ENSG00000174442	PTPRA	ZWILCH
ENSG00000132670	ENSG00000116675	PTPRA	DNAJC6
ENSG00000138674	ENSG00000120029	SEC31A	C10orf76
ENSG00000138674	ENSG00000073417	SEC31A	PDE8A
ENSG00000138674	ENSG00000214013	SEC31A	GANC
ENSG00000123609	ENSG00000026103	NMI	FAS
ENSG00000123609	ENSG00000121858	NMI	TNFSF10
ENSG00000123609	ENSG00000198604	NMI	BAZ1A
ENSG00000123609	ENSG00000138433	NMI	CIR1
ENSG00000123609	ENSG00000102897	NMI	LYRM1
ENSG00000123609	ENSG00000070501	NMI	POLB
ENSG00000233404	ENSG00000071054	FLJ20373	MAP4K4
ENSG00000233404	ENSG00000260822	FLJ20373	GS1-358P8.4
ENSG00000233404	ENSG00000138613	FLJ20373	APH1B
ENSG00000111962	ENSG00000117020	UST	AKT3
ENSG00000169877	ENSG00000103363	AHSP	TCEB2
ENSG00000169877	ENSG00000076864	AHSP	RAP1GAP
ENSG00000105610	ENSG00000119681	KLF1	LTBP2
ENSG00000105610	ENSG00000090013	KLF1	BLVRB
ENSG00000105610	ENSG00000198959	KLF1	TGM2
ENSG00000188536	ENSG00000131711	HBA2	MAP1B
ENSG00000188536	ENSG00000244734	HBA2	HBB
ENSG00000188536	ENSG00000206172	HBA2	HBA1
ENSG00000198959	ENSG00000166793	TGM2	YPEL4
ENSG00000161203	ENSG00000007080	AP2M1	CCDC124
ENSG00000161203	ENSG00000159335	AP2M1	PTMS
ENSG00000161203	ENSG00000115677	AP2M1	HDLBP
ENSG00000115649	ENSG00000134186	CNPPD1	PRPF38B
ENSG00000115649	ENSG00000168159	CNPPD1	RNF187
ENSG00000143416	ENSG00000172331	SELENBP1	BPGM
ENSG00000143416	ENSG00000137198	SELENBP1	GMPR
ENSG00000143416	ENSG00000060138	SELENBP1	CSDA
ENSG00000143416	ENSG00000158578	SELENBP1	ALAS2
ENSG00000079308	ENSG00000138867	TNS1	GUCD1
ENSG00000079308	ENSG00000205309	TNS1	NT5M
ENSG00000182512	ENSG00000112335	GLRX5	SNX3
ENSG00000182512	ENSG00000113811	GLRX5	SELK
ENSG00000182512	ENSG00000131981	GLRX5	LGALS3
ENSG00000182512	ENSG00000057757	GLRX5	PITHD1
ENSG00000182512	ENSG00000169877	GLRX5	AHSP
ENSG00000182512	ENSG00000133742	GLRX5	CA1
ENSG00000182512	ENSG00000119636	GLRX5	CCDC176
ENSG00000163554	ENSG00000128487	SPTA1	SPECC1
ENSG00000163554	ENSG00000186185	SPTA1	KIF18B
ENSG00000130300	ENSG00000198892	PLVAP	SHISA4
ENSG00000140022	ENSG00000153071	STON2	DAB2
ENSG00000140022	ENSG00000142192	STON2	APP
ENSG00000140022	ENSG00000185245	STON2	GP1BA
ENSG00000140022	ENSG00000165702	STON2	GFI1B
ENSG00000104892	ENSG00000204613	KLC3	TRIM10
ENSG00000118113	ENSG00000179869	MMP8	ABCA13
ENSG00000118113	ENSG00000012223	MMP8	LTF
ENSG00000118113	ENSG00000164047	MMP8	CAMP
ENSG00000118113	ENSG00000096006	MMP8	CRISP3
ENSG00000004939	ENSG00000132819	SLC4A1	RBM38
ENSG00000004939	ENSG00000105281	SLC4A1	SLC1A5
ENSG00000004939	ENSG00000206177	SLC4A1	HBM
ENSG00000004939	ENSG00000198959	SLC4A1	TGM2
ENSG00000004939	ENSG00000167768	SLC4A1	KRT1
ENSG00000164821	ENSG00000239839	DEFA4	DEFA3
ENSG00000236397	ENSG00000240356	DDX11L2	RPL23AP7
ENSG00000086548	ENSG00000142583	CEACAM6	SLC2A5
ENSG00000134548	ENSG00000235609	C12orf39	AF127936.7
ENSG00000116675	ENSG00000152078	DNAJC6	TMEM56
ENSG00000116675	ENSG00000157837	DNAJC6	SPPL3
ENSG00000116675	ENSG00000116668	DNAJC6	SWT1
ENSG00000116675	ENSG00000107789	DNAJC6	MINPP1
ENSG00000116675	ENSG00000165996	DNAJC6	PTPLA
ENSG00000145919	ENSG00000198093	BOD1	ZNF649
ENSG00000145919	ENSG00000246067	BOD1	RP11-113K21.5
ENSG00000145919	ENSG00000111203	BOD1	ITFG2
ENSG00000145919	ENSG00000156239	BOD1	N6AMT1
ENSG00000049249	ENSG00000215533	TNFRSF9	LINC00189
ENSG00000262019	ENSG00000008516	RP11-473M20.8	MMP25
ENSG00000262019	ENSG00000261971	RP11-473M20.8	RP11-473M20.7
ENSG00000151693	ENSG00000215039	ASAP2	CD27-AS1
ENSG00000151693	ENSG00000100181	ASAP2	TPTEP1
ENSG00000151693	ENSG00000079482	ASAP2	OPHN1
ENSG00000170515	ENSG00000001084	PA2G4	GCLC
ENSG00000170515	ENSG00000088986	PA2G4	DYNLL1
ENSG00000177721	ENSG00000178096	ANXA2R	BOLA1
ENSG00000177721	ENSG00000249492	ANXA2R	RP11-159F24.3
ENSG00000175581	ENSG00000113734	MRPL48	BNIP1
ENSG00000233029	ENSG00000184557	RP11-439A17.9	SOCS3
ENSG00000233029	ENSG00000145365	RP11-439A17.9	TIFA
ENSG00000233029	ENSG00000104375	RP11-439A17.9	STK3
ENSG00000233029	ENSG00000150337	RP11-439A17.9	FCGR1A
ENSG00000233029	ENSG00000198019	RP11-439A17.9	FCGR1B
ENSG00000145741	ENSG00000182518	BTF3	FAM104B
ENSG00000145741	ENSG00000157045	BTF3	NTAN1
ENSG00000145741	ENSG00000165775	BTF3	FUNDC2
ENSG00000145741	ENSG00000254999	BTF3	BRK1
ENSG00000145741	ENSG00000123080	BTF3	CDKN2C
ENSG00000145741	ENSG00000170515	BTF3	PA2G4
ENSG00000105171	ENSG00000088356	POP4	PDRG1
ENSG00000213759	ENSG00000250696	UGT2B11	RP11-704M14.1
ENSG00000121454	ENSG00000196453	LHX4	ZNF777
ENSG00000108010	ENSG00000149636	GLRX3	DSN1
ENSG00000108010	ENSG00000183527	GLRX3	PSMG1
ENSG00000108010	ENSG00000075239	GLRX3	ACAT1
ENSG00000116120	ENSG00000126775	FARSB	ATG14
ENSG00000116120	ENSG00000141384	FARSB	TAF4B
ENSG00000116120	ENSG00000166347	FARSB	CYB5A
ENSG00000091732	ENSG00000214046	ZC3HC1	SMIM7
ENSG00000114648	ENSG00000250318	KLHL18	CTA-963H5.5
ENSG00000114648	ENSG00000104081	KLHL18	BMF
ENSG00000054965	ENSG00000242732	FAM168A	RGAG4
ENSG00000054965	ENSG00000133805	FAM168A	AMPD3
ENSG00000054965	ENSG00000140992	FAM168A	PDPK1
ENSG00000054965	ENSG00000163959	FAM168A	SLC51A
ENSG00000168818	ENSG00000153832	STX18	FBXO36
ENSG00000197880	ENSG00000035115	MDS2	SH3YL1
ENSG00000100209	ENSG00000137806	HSCB	NDUFAF1
ENSG00000214176	ENSG00000051009	PLEKHM1P	FAM160A2
ENSG00000214176	ENSG00000182257	PLEKHM1P	C22orf26
ENSG00000214176	ENSG00000068976	PLEKHM1P	PYGM
ENSG00000214176	ENSG00000254901	PLEKHM1P	MEF2BNB
ENSG00000214176	ENSG00000232372	PLEKHM1P	RP11-504P24.2
ENSG00000211721	ENSG00000100890	TRBV6-5	KIAA0391
ENSG00000227775	ENSG00000268575	RP1-283E3.4	RP1-283E3.8
ENSG00000261118	ENSG00000235908	RP11-104N10.1	RHOA-IT1
ENSG00000148950	ENSG00000172167	IMMP1L	MTBP
ENSG00000244758	ENSG00000100505	AC093627.6	TRIM9
ENSG00000259668	ENSG00000104093	RP11-707P17.2	DMXL2
ENSG00000259668	ENSG00000128872	RP11-707P17.2	TMOD2
ENSG00000259668	ENSG00000120262	RP11-707P17.2	CCDC170
ENSG00000198270	ENSG00000183662	TMEM116	FAM19A1
ENSG00000091483	ENSG00000150753	FH	CCT5
ENSG00000211753	ENSG00000251060	TRBV28	U66061.31
ENSG00000269514	ENSG00000167528	DKFZP779L1853	ZNF641
ENSG00000198794	ENSG00000187942	SCAMP5	LDLRAD2
ENSG00000198794	ENSG00000128165	SCAMP5	ADM2
ENSG00000198794	ENSG00000121653	SCAMP5	MAPK8IP1
ENSG00000129270	ENSG00000182983	MMP28	ZNF662
ENSG00000129270	ENSG00000132932	MMP28	ATP8A2
ENSG00000173418	ENSG00000267321	NAA20	RP11-1094M14.11
ENSG00000173418	ENSG00000114446	NAA20	IFT57
ENSG00000255354	ENSG00000080573	RP11-148O21.2	COL5A3
ENSG00000165591	ENSG00000233387	FAAH2	RP11-342D11.3
ENSG00000138663	ENSG00000128951	COPS4	DUT
ENSG00000138663	ENSG00000136521	COPS4	NDUFB5
ENSG00000138663	ENSG00000153989	COPS4	NUS1
ENSG00000138663	ENSG00000185787	COPS4	MORF4L1
ENSG00000138663	ENSG00000087302	COPS4	C14orf166
ENSG00000204954	ENSG00000143977	C12orf73	SNRPG
ENSG00000180817	ENSG00000169016	PPA1	E2F6
ENSG00000180817	ENSG00000169679	PPA1	BUB1
ENSG00000070476	ENSG00000183155	ZXDC	RABIF
ENSG00000070476	ENSG00000153551	ZXDC	CMTM7
ENSG00000070476	ENSG00000178385	ZXDC	PLEKHM3
ENSG00000258819	ENSG00000133055	RP11-7F17.3	MYBPH
ENSG00000258819	ENSG00000246548	RP11-7F17.3	RP11-7F17.5
ENSG00000161057	ENSG00000141428	PSMC2	C18orf21
ENSG00000161057	ENSG00000168291	PSMC2	PDHB
ENSG00000161057	ENSG00000008324	PSMC2	SS18L2
ENSG00000161057	ENSG00000180817	PSMC2	PPA1
ENSG00000011260	ENSG00000247092	UTP18	SNHG10
ENSG00000162104	ENSG00000227741	ADCY9	RP11-536C5.7
ENSG00000147099	ENSG00000134014	HDAC8	ELP3
ENSG00000147099	ENSG00000147576	HDAC8	ADHFE1
ENSG00000165416	ENSG00000113407	SUGT1	TARS
ENSG00000165416	ENSG00000211460	SUGT1	TSN
ENSG00000111142	ENSG00000105819	METAP2	PMPCB
ENSG00000111142	ENSG00000186625	METAP2	KATNA1
ENSG00000111142	ENSG00000148444	METAP2	COMMD3
ENSG00000111142	ENSG00000138663	METAP2	COPS4
ENSG00000115233	ENSG00000015285	PSMD14	WAS
ENSG00000115233	ENSG00000198860	PSMD14	TSEN15
ENSG00000115233	ENSG00000040275	PSMD14	SPDL1
ENSG00000115233	ENSG00000123737	PSMD14	EXOSC9
ENSG00000115233	ENSG00000120370	PSMD14	GORAB
ENSG00000115233	ENSG00000137168	PSMD14	PPIL1
ENSG00000115233	ENSG00000137814	PSMD14	HAUS2
ENSG00000120697	ENSG00000127125	ALG5	PPCS
ENSG00000000460		C1orf112	NA
ENSG00000234936		AC010883.5	NA
ENSG00000246560		RP11-10L12.4	NA
ENSG00000256238		RP11-473N11.2	NA
ENSG00000188375		H3F3C	NA
ENSG00000229807		XIST	NA

### Sheet: 12-KeyDrivers
Key Driver Ensembl Genes.	Key Driver Gene symbol.	Number of times gene is considered KD.	1 = Key Driver of BcellM10 module.	1 = Key Driver of BcellM9 module.	1 = Key Driver of BcellM8 module.	1 = Key Driver of BcellM7 module.	1 = Key Driver of GranM9 module.	1 = Key Driver of GranM8 module.	1 = Key Driver of GranM7 module.	1 = Key Driver of GranM6 module.	1 = Key Driver of GranM5 module.	1 = Key Driver of GranM4 module.	1 = Key Driver of GranM2 module.	1 = Key Driver of GranM1 module.	1 = Key Driver of MonoM11 module.	1 = Key Driver of MonoM10 module.	1 = Key Driver of MonoM9 module.	1 = Key Driver of MonoM8 module.	1 = Key Driver of MonoM6 module.	1 = Key Driver of MonoM5 module.	1 = Key Driver of MonoM4 module.	1 = Key Driver of MonoM3 module.	1 = Key Driver of MonoM1 module.	1 = Key Driver of NKM14 module.	1 = Key Driver of NKM13 module.	1 = Key Driver of NKM12 module.	1 = Key Driver of NKM11 module.	1 = Key Driver of NKM10 module.	1 = Key Driver of NKM9 module.	1 = Key Driver of NKM8 module.	1 = Key Driver of NKM6 module.	1 = Key Driver of NKM3 module.	1 = Key Driver of NKM1 module.	1 = Key Driver of TcellM6 module.	1 = Key Driver of TcellM5 module.	1 = Key Driver of TcellM4 module.	1 = Key Driver of TcellM3 module.	1 = Key Driver of TcellM1 module.	1 = Key Driver of WholeBloodM6 module.	1 = Key Driver of WholeBloodM5 module.	1 = Key Driver of WholeBloodM4 module.	1 = Key Driver of WholeBloodM3 module.	1 = Key Driver of WholeBloodM2 module.	1 = Global Key Driver of network.	1 = Key Driver of BcellSignature.	1 = Key Driver of GranSignature.	1 = Key Driver of NKSignature.	1 = Key Driver of TcellSignature.	1 = Key Driver of WholeBlood(Tempus)Signature.
KD	geneName_KD	Freq_KD	BcellM10_KD	BcellM9_KD	BcellM8_KD	BcellM7_KD	GranM9_KD	GranM8_KD	GranM7_KD	GranM6_KD	GranM5_KD	GranM4_KD	GranM2_KD	GranM1_KD	MonoM11_KD	MonoM10_KD	MonoM9_KD	MonoM8_KD	MonoM6_KD	MonoM5_KD	MonoM4_KD	MonoM3_KD	MonoM1_KD	NKM14_KD	NKM13_KD	NKM12_KD	NKM11_KD	NKM10_KD	NKM9_KD	NKM8_KD	NKM6_KD	NKM3_KD	NKM1_KD	TcellM6_KD	TcellM5_KD	TcellM4_KD	TcellM3_KD	TcellM1_KD	WholeBloodM6_KD	WholeBloodM5_KD	WholeBloodM4_KD	WholeBloodM3_KD	WholeBloodM2_KD	GlobalKD_KD	BcellSignature_KD	GranSignature_KD	NKSignature_KD	TcellSignature_KD	WholeBloodSignature_KD
ENSG00000115977	AAK1	1	0	0	0	0	0	0	0	0	0	0	0	0	0	0	0	0	0	0	0	0	0	0	0	0	0	0	0	0	0	0	0	0	0	0	0	0	0	0	0	0	0	1	0	0	0	0	0
ENSG00000119688	ABCD4	1	0	0	0	0	0	0	0	0	0	0	0	0	0	0	0	0	0	0	0	0	0	0	0	0	0	0	0	0	0	0	0	0	0	0	0	0	0	0	0	0	0	1	0	0	0	0	0
ENSG00000159842	ABR	1	0	0	0	0	0	0	0	0	0	0	0	0	0	0	0	0	0	0	0	0	0	0	0	0	0	0	0	0	0	0	0	0	0	0	0	0	0	0	0	0	0	1	0	0	0	0	0
ENSG00000177646	ACAD9	1	0	0	0	0	0	0	0	0	0	0	0	0	0	0	0	0	0	0	0	0	0	0	0	0	0	0	0	0	0	0	0	0	0	0	0	0	0	0	0	0	0	1	0	0	0	0	0
ENSG00000158467	AHCYL2	1	0	0	0	0	0	0	0	0	0	0	0	0	0	0	0	0	0	0	0	0	0	0	0	0	0	0	0	0	0	0	0	0	0	0	0	0	0	0	0	0	0	1	0	0	0	0	0
ENSG00000004455	AK2	1	0	0	0	0	0	0	0	0	0	0	0	0	0	0	0	0	0	0	0	0	0	0	0	0	0	0	0	0	0	0	0	0	0	0	0	0	0	0	0	0	0	1	0	0	0	0	0
ENSG00000105221	AKT2	1	0	0	0	0	0	0	0	0	0	0	0	0	0	0	0	0	0	0	0	0	0	0	0	0	0	0	0	0	0	0	0	0	0	0	0	0	0	0	0	0	0	1	0	0	0	0	0
ENSG00000128918	ALDH1A2	1	0	0	0	0	0	0	0	0	0	0	0	0	0	0	0	0	0	0	0	0	0	0	0	0	0	0	0	0	0	0	0	0	0	0	0	0	0	0	0	0	0	1	0	0	0	0	0
ENSG00000176915	ANKLE2	1	0	0	0	0	0	0	0	0	0	0	0	0	0	0	0	0	0	0	0	0	0	0	0	0	0	0	0	0	0	0	0	0	0	0	0	0	0	0	0	0	0	1	0	0	0	0	0
ENSG00000167522	ANKRD11	1	0	0	0	0	0	0	0	0	0	0	0	0	0	0	0	0	0	0	0	0	0	0	0	0	0	0	0	0	0	0	0	0	0	0	0	0	0	0	0	0	0	1	0	0	0	0	0
ENSG00000168876	ANKRD49	1	0	0	0	0	0	0	0	0	0	0	0	0	0	0	0	0	0	0	0	0	0	0	0	0	0	0	0	0	0	0	0	0	0	0	0	0	0	0	0	0	0	1	0	0	0	0	0
ENSG00000151458	ANKRD50	1	0	0	0	0	0	0	0	0	0	0	0	0	0	0	0	0	0	0	0	0	0	0	0	0	0	0	0	0	0	0	0	0	0	0	0	0	0	0	0	0	0	1	0	0	0	0	0
ENSG00000163516	ANKZF1	1	0	0	0	0	0	0	0	0	0	0	0	0	0	0	0	0	0	0	0	0	0	0	0	0	0	0	0	0	0	0	0	0	0	0	0	0	0	0	0	0	0	1	0	0	0	0	0
ENSG00000076928	ARHGEF1	1	0	0	0	0	0	0	0	0	0	0	0	0	0	0	0	0	0	0	0	0	0	0	0	0	0	0	0	0	0	0	0	0	0	0	0	0	0	0	0	0	0	1	0	0	0	0	0
ENSG00000163947	ARHGEF3	1	0	0	0	0	0	0	0	0	0	0	0	0	0	0	0	0	0	0	0	0	0	0	0	0	0	0	0	0	0	0	0	0	0	0	0	0	0	0	0	0	0	1	0	0	0	0	0
ENSG00000117713	ARID1A	1	0	0	0	0	0	0	0	0	0	0	0	0	0	0	0	0	0	0	0	0	0	0	0	0	0	0	0	0	0	0	0	0	0	0	0	0	0	0	0	0	0	1	0	0	0	0	0
ENSG00000111229	ARPC3	1	0	0	0	0	0	0	0	0	0	0	0	0	0	0	0	0	0	0	0	0	0	0	0	0	0	0	0	0	0	0	0	0	0	0	0	0	0	0	0	0	0	1	0	0	0	0	0
ENSG00000241553	ARPC4	1	0	0	0	0	0	0	0	0	0	0	0	0	0	0	0	0	0	0	0	0	0	0	0	0	0	0	0	0	0	0	0	0	0	0	0	0	0	0	0	0	0	1	0	0	0	0	0
ENSG00000065802	ASB1	1	0	0	0	0	0	0	0	0	0	0	0	0	0	0	0	0	0	0	0	0	0	0	0	0	0	0	0	0	0	0	0	0	0	0	0	0	0	0	0	0	0	1	0	0	0	0	0
ENSG00000166454	ATMIN	1	0	0	0	0	0	0	0	0	0	0	0	0	0	0	0	0	0	0	0	0	0	0	0	0	0	0	0	0	0	0	0	0	0	0	0	0	0	0	0	0	0	1	0	0	0	0	0
ENSG00000168488	ATXN2L	1	0	0	0	0	0	0	0	0	0	0	0	0	0	0	0	0	0	0	0	0	0	0	0	0	0	0	0	0	0	0	0	0	0	0	0	0	0	0	0	0	0	1	0	0	0	0	0
ENSG00000087586	AURKA	1	0	0	0	0	0	0	0	0	0	0	0	0	0	0	0	0	0	0	0	0	0	0	0	0	0	0	0	0	0	0	0	0	0	0	0	0	0	0	0	0	0	1	0	0	0	0	0
ENSG00000029363	BCLAF1	1	0	0	0	0	0	0	0	0	0	0	0	0	0	0	0	0	0	0	0	0	0	0	0	0	0	0	0	0	0	0	0	0	0	0	0	0	0	0	0	0	0	1	0	0	0	0	0
ENSG00000167995	BEST1	1	0	0	0	0	0	0	0	0	0	0	0	0	0	0	0	0	0	0	0	0	0	0	0	0	0	0	0	0	0	0	0	0	0	0	0	0	0	0	0	0	0	1	0	0	0	0	0
ENSG00000104765	BNIP3L	1	0	0	0	0	0	0	0	0	0	0	0	0	0	0	0	0	0	0	0	0	0	0	0	0	0	0	0	0	0	0	0	0	0	0	0	0	0	0	0	0	0	1	0	0	0	0	0
ENSG00000141867	BRD4	1	0	0	0	0	0	0	0	0	0	0	0	0	0	0	0	0	0	0	0	0	0	0	0	0	0	0	0	0	0	0	0	0	0	0	0	0	0	0	0	0	0	1	0	0	0	0	0
ENSG00000154473	BUB3	1	0	0	0	0	0	0	0	0	0	0	0	0	0	0	0	0	0	0	0	0	0	0	0	0	0	0	0	0	0	0	0	0	0	0	0	0	0	0	0	0	0	1	0	0	0	0	0
ENSG00000135185	C7orf23	1	0	0	0	0	0	0	0	0	0	0	0	0	0	0	0	0	0	0	0	0	0	0	0	0	0	0	0	0	0	0	0	0	0	0	0	0	0	0	0	0	0	1	0	0	0	0	0
ENSG00000238227	C9orf69	1	0	0	0	0	0	0	0	0	0	0	0	0	0	0	0	0	0	0	0	0	0	0	0	0	0	0	0	0	0	0	0	0	0	0	0	0	0	0	0	0	0	1	0	0	0	0	0
ENSG00000198286	CARD11	1	0	0	0	0	0	0	0	0	0	0	0	0	0	0	0	0	0	0	0	0	0	0	0	0	0	0	0	0	0	0	0	0	0	0	0	0	0	0	0	0	0	1	0	0	0	0	0
ENSG00000135637	CCDC142	1	0	0	0	0	0	0	0	0	0	0	0	0	0	0	0	0	0	0	0	0	0	0	0	0	0	0	0	0	0	0	0	0	0	0	0	0	0	0	0	0	0	1	0	0	0	0	0
ENSG00000186166	CCDC84	1	0	0	0	0	0	0	0	0	0	0	0	0	0	0	0	0	0	0	0	0	0	0	0	0	0	0	0	0	0	0	0	0	0	0	0	0	0	0	0	0	0	1	0	0	0	0	0
ENSG00000123106	CCDC91	1	0	0	0	0	0	0	0	0	0	0	0	0	0	0	0	0	0	0	0	0	0	0	0	0	0	0	0	0	0	0	0	0	0	0	0	0	0	0	0	0	0	1	0	0	0	0	0
ENSG00000221978	CCNL2	1	0	0	0	0	0	0	0	0	0	0	0	0	0	0	0	0	0	0	0	0	0	0	0	0	0	0	0	0	0	0	0	0	0	0	0	0	0	0	0	0	0	1	0	0	0	0	0
ENSG00000166037	CEP57	1	0	0	0	0	0	0	0	0	0	0	0	0	0	0	0	0	0	0	0	0	0	0	0	0	0	0	0	0	0	0	0	0	0	0	0	0	0	0	0	0	0	1	0	0	0	0	0
ENSG00000111642	CHD4	1	0	0	0	0	0	0	0	0	0	0	0	0	0	0	0	0	0	0	0	0	0	0	0	0	0	0	0	0	0	0	0	0	0	0	0	0	0	0	0	0	0	1	0	0	0	0	0
ENSG00000069493	CLEC2D	1	0	0	0	0	0	0	0	0	0	0	0	0	0	0	0	0	0	0	0	0	0	0	0	0	0	0	0	0	0	0	0	0	0	0	0	0	0	0	0	0	0	1	0	0	0	0	0
ENSG00000113282	CLINT1	1	0	0	0	0	0	0	0	0	0	0	0	0	0	0	0	0	0	0	0	0	0	0	0	0	0	0	0	0	0	0	0	0	0	0	0	0	0	0	0	0	0	1	0	0	0	0	0
ENSG00000171603	CLSTN1	1	0	0	0	0	0	0	0	0	0	0	0	0	0	0	0	0	0	0	0	0	0	0	0	0	0	0	0	0	0	0	0	0	0	0	0	0	0	0	0	0	0	1	0	0	0	0	0
ENSG00000198612	COPS8	1	0	0	0	0	0	0	0	0	0	0	0	0	0	0	0	0	0	0	0	0	0	0	0	0	0	0	0	0	0	0	0	0	0	0	0	0	0	0	0	0	0	1	0	0	0	0	0
ENSG00000111605	CPSF6	1	0	0	0	0	0	0	0	0	0	0	0	0	0	0	0	0	0	0	0	0	0	0	0	0	0	0	0	0	0	0	0	0	0	0	0	0	0	0	0	0	0	1	0	0	0	0	0
ENSG00000100368	CSF2RB	1	0	0	0	0	0	0	0	0	0	0	0	0	0	0	0	0	0	0	0	0	0	0	0	0	0	0	0	0	0	0	0	0	0	0	0	0	0	0	0	0	0	1	0	0	0	0	0
ENSG00000070770	CSNK2A2	1	0	0	0	0	0	0	0	0	0	0	0	0	0	0	0	0	0	0	0	0	0	0	0	0	0	0	0	0	0	0	0	0	0	0	0	0	0	0	0	0	0	1	0	0	0	0	0
ENSG00000159692	CTBP1	1	0	0	0	0	0	0	0	0	0	0	0	0	0	0	0	0	0	0	0	0	0	0	0	0	0	0	0	0	0	0	0	0	0	0	0	0	0	0	0	0	0	1	0	0	0	0	0
ENSG00000172115	CYCS	1	0	0	0	0	0	0	0	0	0	0	0	0	0	0	0	0	0	0	0	0	0	0	0	0	0	0	0	0	0	0	0	0	0	0	0	0	0	0	0	0	0	1	0	0	0	0	0
ENSG00000163257	DCAF16	1	0	0	0	0	0	0	0	0	0	0	0	0	0	0	0	0	0	0	0	0	0	0	0	0	0	0	0	0	0	0	0	0	0	0	0	0	0	0	0	0	0	1	0	0	0	0	0
ENSG00000139990	DCAF5	1	0	0	0	0	0	0	0	0	0	0	0	0	0	0	0	0	0	0	0	0	0	0	0	0	0	0	0	0	0	0	0	0	0	0	0	0	0	0	0	0	0	1	0	0	0	0	0
ENSG00000136485	DCAF7	1	0	0	0	0	0	0	0	0	0	0	0	0	0	0	0	0	0	0	0	0	0	0	0	0	0	0	0	0	0	0	0	0	0	0	0	0	0	0	0	0	0	1	0	0	0	0	0
ENSG00000167986	DDB1	1	0	0	0	0	0	0	0	0	0	0	0	0	0	0	0	0	0	0	0	0	0	0	0	0	0	0	0	0	0	0	0	0	0	0	0	0	0	0	0	0	0	1	0	0	0	0	0
ENSG00000136271	DDX56	1	0	0	0	0	0	0	0	0	0	0	0	0	0	0	0	0	0	0	0	0	0	0	0	0	0	0	0	0	0	0	0	0	0	0	0	0	0	0	0	0	0	1	0	0	0	0	0
ENSG00000128590	DNAJB9	1	0	0	0	0	0	0	0	0	0	0	0	0	0	0	0	0	0	0	0	0	0	0	0	0	0	0	0	0	0	0	0	0	0	0	0	0	0	0	0	0	0	1	0	0	0	0	0
ENSG00000146094	DOK3	1	0	0	0	0	0	0	0	0	0	0	0	0	0	0	0	0	0	0	0	0	0	0	0	0	0	0	0	0	0	0	0	0	0	0	0	0	0	0	0	0	0	1	0	0	0	0	0
ENSG00000133884	DPF2	1	0	0	0	0	0	0	0	0	0	0	0	0	0	0	0	0	0	0	0	0	0	0	0	0	0	0	0	0	0	0	0	0	0	0	0	0	0	0	0	0	0	1	0	0	0	0	0
ENSG00000108883	EFTUD2	1	0	0	0	0	0	0	0	0	0	0	0	0	0	0	0	0	0	0	0	0	0	0	0	0	0	0	0	0	0	0	0	0	0	0	0	0	0	0	0	0	0	1	0	0	0	0	0
ENSG00000115504	EHBP1	1	0	0	0	0	0	0	0	0	0	0	0	0	0	0	0	0	0	0	0	0	0	0	0	0	0	0	0	0	0	0	0	0	0	0	0	0	0	0	0	0	0	1	0	0	0	0	0
ENSG00000092847	EIF2C1	1	0	0	0	0	0	0	0	0	0	0	0	0	0	0	0	0	0	0	0	0	0	0	0	0	0	0	0	0	0	0	0	0	0	0	0	0	0	0	0	0	0	1	0	0	0	0	0
ENSG00000148730	EIF4EBP2	1	0	0	0	0	0	0	0	0	0	0	0	0	0	0	0	0	0	0	0	0	0	0	0	0	0	0	0	0	0	0	0	0	0	0	0	0	0	0	0	0	0	1	0	0	0	0	0
ENSG00000134759	ELP2	1	0	0	0	0	0	0	0	0	0	0	0	0	0	0	0	0	0	0	0	0	0	0	0	0	0	0	0	0	0	0	0	0	0	0	0	0	0	0	0	0	0	1	0	0	0	0	0
ENSG00000136628	EPRS	1	0	0	0	0	0	0	0	0	0	0	0	0	0	0	0	0	0	0	0	0	0	0	0	0	0	0	0	0	0	0	0	0	0	0	0	0	0	0	0	0	0	1	0	0	0	0	0
ENSG00000082805	ERC1	1	0	0	0	0	0	0	0	0	0	0	0	0	0	0	0	0	0	0	0	0	0	0	0	0	0	0	0	0	0	0	0	0	0	0	0	0	0	0	0	0	0	1	0	0	0	0	0
ENSG00000139641	ESYT1	1	0	0	0	0	0	0	0	0	0	0	0	0	0	0	0	0	0	0	0	0	0	0	0	0	0	0	0	0	0	0	0	0	0	0	0	0	0	0	0	0	0	1	0	0	0	0	0
ENSG00000162894	FAIM3	1	0	0	0	0	0	0	0	0	0	0	0	0	0	0	0	0	0	0	0	0	0	0	0	0	0	0	0	0	0	0	0	0	0	0	0	0	0	0	0	0	0	1	0	0	0	0	0
ENSG00000167106	FAM102A	1	0	0	0	0	0	0	0	0	0	0	0	0	0	0	0	0	0	0	0	0	0	0	0	0	0	0	0	0	0	0	0	0	0	0	0	0	0	0	0	0	0	1	0	0	0	0	0
ENSG00000108021	FAM208B	1	0	0	0	0	0	0	0	0	0	0	0	0	0	0	0	0	0	0	0	0	0	0	0	0	0	0	0	0	0	0	0	0	0	0	0	0	0	0	0	0	0	1	0	0	0	0	0
ENSG00000178761	FAM219B	1	0	0	0	0	0	0	0	0	0	0	0	0	0	0	0	0	0	0	0	0	0	0	0	0	0	0	0	0	0	0	0	0	0	0	0	0	0	0	0	0	0	1	0	0	0	0	0
ENSG00000126882	FAM78A	1	0	0	0	0	0	0	0	0	0	0	0	0	0	0	0	0	0	0	0	0	0	0	0	0	0	0	0	0	0	0	0	0	0	0	0	0	0	0	0	0	0	1	0	0	0	0	0
ENSG00000171262	FAM98B	1	0	0	0	0	0	0	0	0	0	0	0	0	0	0	0	0	0	0	0	0	0	0	0	0	0	0	0	0	0	0	0	0	0	0	0	0	0	0	0	0	0	1	0	0	0	0	0
ENSG00000186431	FCAR	1	0	0	0	0	0	0	0	0	0	0	0	0	0	0	0	0	0	0	0	0	0	0	0	0	0	0	0	0	0	0	0	0	0	0	0	0	0	0	0	0	0	1	0	0	0	0	0
ENSG00000143226	FCGR2A	1	0	0	0	0	0	0	0	0	0	0	0	0	0	0	0	0	0	0	0	0	0	0	0	0	0	0	0	0	0	0	0	0	0	0	0	0	0	0	0	0	0	1	0	0	0	0	0
ENSG00000114861	FOXP1	1	0	0	0	0	0	0	0	0	0	0	0	0	0	0	0	0	0	0	0	0	0	0	0	0	0	0	0	0	0	0	0	0	0	0	0	0	0	0	0	0	0	1	0	0	0	0	0
ENSG00000140718	FTO	1	0	0	0	0	0	0	0	0	0	0	0	0	0	0	0	0	0	0	0	0	0	0	0	0	0	0	0	0	0	0	0	0	0	0	0	0	0	0	0	0	0	1	0	0	0	0	0
ENSG00000089280	FUS	1	0	0	0	0	0	0	0	0	0	0	0	0	0	0	0	0	0	0	0	0	0	0	0	0	0	0	0	0	0	0	0	0	0	0	0	0	0	0	0	0	0	1	0	0	0	0	0
ENSG00000163820	FYCO1	1	0	0	0	0	0	0	0	0	0	0	0	0	0	0	0	0	0	0	0	0	0	0	0	0	0	0	0	0	0	0	0	0	0	0	0	0	0	0	0	0	0	1	0	0	0	0	0
ENSG00000010810	FYN	1	0	0	0	0	0	0	0	0	0	0	0	0	0	0	0	0	0	0	0	0	0	0	0	0	0	0	0	0	0	0	0	0	0	0	0	0	0	0	0	0	0	1	0	0	0	0	0
ENSG00000141012	GALNS	1	0	0	0	0	0	0	0	0	0	0	0	0	0	0	0	0	0	0	0	0	0	0	0	0	0	0	0	0	0	0	0	0	0	0	0	0	0	0	0	0	0	1	0	0	0	0	0
ENSG00000179409	GEMIN4	1	0	0	0	0	0	0	0	0	0	0	0	0	0	0	0	0	0	0	0	0	0	0	0	0	0	0	0	0	0	0	0	0	0	0	0	0	0	0	0	0	0	1	0	0	0	0	0
ENSG00000103365	GGA2	1	0	0	0	0	0	0	0	0	0	0	0	0	0	0	0	0	0	0	0	0	0	0	0	0	0	0	0	0	0	0	0	0	0	0	0	0	0	0	0	0	0	1	0	0	0	0	0
ENSG00000148672	GLUD1	1	0	0	0	0	0	0	0	0	0	0	0	0	0	0	0	0	0	0	0	0	0	0	0	0	0	0	0	0	0	0	0	0	0	0	0	0	0	0	0	0	0	1	0	0	0	0	0
ENSG00000114353	GNAI2	1	0	0	0	0	0	0	0	0	0	0	0	0	0	0	0	0	0	0	0	0	0	0	0	0	0	0	0	0	0	0	0	0	0	0	0	0	0	0	0	0	0	1	0	0	0	0	0
ENSG00000204628	GNB2L1	1	0	0	0	0	0	0	0	0	0	0	0	0	0	0	0	0	0	0	0	0	0	0	0	0	0	0	0	0	0	0	0	0	0	0	0	0	0	0	0	0	0	1	0	0	0	0	0
ENSG00000125166	GOT2	1	0	0	0	0	0	0	0	0	0	0	0	0	0	0	0	0	0	0	0	0	0	0	0	0	0	0	0	0	0	0	0	0	0	0	0	0	0	0	0	0	0	1	0	0	0	0	0
ENSG00000169727	GPS1	1	0	0	0	0	0	0	0	0	0	0	0	0	0	0	0	0	0	0	0	0	0	0	0	0	0	0	0	0	0	0	0	0	0	0	0	0	0	0	0	0	0	1	0	0	0	0	0
ENSG00000114735	HEMK1	1	0	0	0	0	0	0	0	0	0	0	0	0	0	0	0	0	0	0	0	0	0	0	0	0	0	0	0	0	0	0	0	0	0	0	0	0	0	0	0	0	0	1	0	0	0	0	0
ENSG00000113161	HMGCR	1	0	0	0	0	0	0	0	0	0	0	0	0	0	0	0	0	0	0	0	0	0	0	0	0	0	0	0	0	0	0	0	0	0	0	0	0	0	0	0	0	0	1	0	0	0	0	0
ENSG00000135486	HNRNPA1	1	0	0	0	0	0	0	0	0	0	0	0	0	0	0	0	0	0	0	0	0	0	0	0	0	0	0	0	0	0	0	0	0	0	0	0	0	0	0	0	0	0	1	0	0	0	0	0
ENSG00000170144	HNRNPA3	1	0	0	0	0	0	0	0	0	0	0	0	0	0	0	0	0	0	0	0	0	0	0	0	0	0	0	0	0	0	0	0	0	0	0	0	0	0	0	0	0	0	1	0	0	0	0	0
ENSG00000100099	HPS4	1	0	0	0	0	0	0	0	0	0	0	0	0	0	0	0	0	0	0	0	0	0	0	0	0	0	0	0	0	0	0	0	0	0	0	0	0	0	0	0	0	0	1	0	0	0	0	0
ENSG00000134489	HRH4	1	0	0	0	0	0	0	0	0	0	0	0	0	0	0	0	0	0	0	0	0	0	0	0	0	0	0	0	0	0	0	0	0	0	0	0	0	0	0	0	0	0	1	0	0	0	0	0
ENSG00000143621	ILF2	1	0	0	0	0	0	0	0	0	0	0	0	0	0	0	0	0	0	0	0	0	0	0	0	0	0	0	0	0	0	0	0	0	0	0	0	0	0	0	0	0	0	1	0	0	0	0	0
ENSG00000104613	INTS10	1	0	0	0	0	0	0	0	0	0	0	0	0	0	0	0	0	0	0	0	0	0	0	0	0	0	0	0	0	0	0	0	0	0	0	0	0	0	0	0	0	0	1	0	0	0	0	0
ENSG00000140968	IRF8	1	0	0	0	0	0	0	0	0	0	0	0	0	0	0	0	0	0	0	0	0	0	0	0	0	0	0	0	0	0	0	0	0	0	0	0	0	0	0	0	0	0	1	0	0	0	0	0
ENSG00000111203	ITFG2	1	0	0	0	0	0	0	0	0	0	0	0	0	0	0	0	0	0	0	0	0	0	0	0	0	0	0	0	0	0	0	0	0	0	0	0	0	0	0	0	0	0	1	0	0	0	0	0
ENSG00000160255	ITGB2	1	0	0	0	0	0	0	0	0	0	0	0	0	0	0	0	0	0	0	0	0	0	0	0	0	0	0	0	0	0	0	0	0	0	0	0	0	0	0	0	0	0	1	0	0	0	0	0
ENSG00000143772	ITPKB	1	0	0	0	0	0	0	0	0	0	0	0	0	0	0	0	0	0	0	0	0	0	0	0	0	0	0	0	0	0	0	0	0	0	0	0	0	0	0	0	0	0	1	0	0	0	0	0
ENSG00000139620	KANSL2	1	0	0	0	0	0	0	0	0	0	0	0	0	0	0	0	0	0	0	0	0	0	0	0	0	0	0	0	0	0	0	0	0	0	0	0	0	0	0	0	0	0	1	0	0	0	0	0
ENSG00000132680	KIAA0907	1	0	0	0	0	0	0	0	0	0	0	0	0	0	0	0	0	0	0	0	0	0	0	0	0	0	0	0	0	0	0	0	0	0	0	0	0	0	0	0	0	0	1	0	0	0	0	0
ENSG00000257093	KIAA1147	1	0	0	0	0	0	0	0	0	0	0	0	0	0	0	0	0	0	0	0	0	0	0	0	0	0	0	0	0	0	0	0	0	0	0	0	0	0	0	0	0	0	1	0	0	0	0	0
ENSG00000118263	KLF7	1	0	0	0	0	0	0	0	0	0	0	0	0	0	0	0	0	0	0	0	0	0	0	0	0	0	0	0	0	0	0	0	0	0	0	0	0	0	0	0	0	0	1	0	0	0	0	0
ENSG00000185513	L3MBTL1	1	0	0	0	0	0	0	0	0	0	0	0	0	0	0	0	0	0	0	0	0	0	0	0	0	0	0	0	0	0	0	0	0	0	0	0	0	0	0	0	0	0	1	0	0	0	0	0
ENSG00000185896	LAMP1	1	0	0	0	0	0	0	0	0	0	0	0	0	0	0	0	0	0	0	0	0	0	0	0	0	0	0	0	0	0	0	0	0	0	0	0	0	0	0	0	0	0	1	0	0	0	0	0
ENSG00000136167	LCP1	1	0	0	0	0	0	0	0	0	0	0	0	0	0	0	0	0	0	0	0	0	0	0	0	0	0	0	0	0	0	0	0	0	0	0	0	0	0	0	0	0	0	1	0	0	0	0	0
ENSG00000232021	LEF1-AS1	1	0	0	0	0	0	0	0	0	0	0	0	0	0	0	0	0	0	0	0	0	0	0	0	0	0	0	0	0	0	0	0	0	0	0	0	0	0	0	0	0	0	1	0	0	0	0	0
ENSG00000050426	LETMD1	1	0	0	0	0	0	0	0	0	0	0	0	0	0	0	0	0	0	0	0	0	0	0	0	0	0	0	0	0	0	0	0	0	0	0	0	0	0	0	0	0	0	1	0	0	0	0	0
ENSG00000186001	LRCH3	1	0	0	0	0	0	0	0	0	0	0	0	0	0	0	0	0	0	0	0	0	0	0	0	0	0	0	0	0	0	0	0	0	0	0	0	0	0	0	0	0	0	1	0	0	0	0	0
ENSG00000198799	LRIG2	1	0	0	0	0	0	0	0	0	0	0	0	0	0	0	0	0	0	0	0	0	0	0	0	0	0	0	0	0	0	0	0	0	0	0	0	0	0	0	0	0	0	1	0	0	0	0	0
ENSG00000160959	LRRC14	1	0	0	0	0	0	0	0	0	0	0	0	0	0	0	0	0	0	0	0	0	0	0	0	0	0	0	0	0	0	0	0	0	0	0	0	0	0	0	0	0	0	1	0	0	0	0	0
ENSG00000007392	LUC7L	1	0	0	0	0	0	0	0	0	0	0	0	0	0	0	0	0	0	0	0	0	0	0	0	0	0	0	0	0	0	0	0	0	0	0	0	0	0	0	0	0	0	1	0	0	0	0	0
ENSG00000204103	MAFB	1	0	0	0	0	0	0	0	0	0	0	0	0	0	0	0	0	0	0	0	0	0	0	0	0	0	0	0	0	0	0	0	0	0	0	0	0	0	0	0	0	0	1	0	0	0	0	0
ENSG00000140943	MBTPS1	1	0	0	0	0	0	0	0	0	0	0	0	0	0	0	0	0	0	0	0	0	0	0	0	0	0	0	0	0	0	0	0	0	0	0	0	0	0	0	0	0	0	1	0	0	0	0	0
ENSG00000126217	MCF2L	1	0	0	0	0	0	0	0	0	0	0	0	0	0	0	0	0	0	0	0	0	0	0	0	0	0	0	0	0	0	0	0	0	0	0	0	0	0	0	0	0	0	1	0	0	0	0	0
ENSG00000112118	MCM3	1	0	0	0	0	0	0	0	0	0	0	0	0	0	0	0	0	0	0	0	0	0	0	0	0	0	0	0	0	0	0	0	0	0	0	0	0	0	0	0	0	0	1	0	0	0	0	0
ENSG00000117899	MESDC2	1	0	0	0	0	0	0	0	0	0	0	0	0	0	0	0	0	0	0	0	0	0	0	0	0	0	0	0	0	0	0	0	0	0	0	0	0	0	0	0	0	0	1	0	0	0	0	0
ENSG00000165819	METTL3	1	0	0	0	0	0	0	0	0	0	0	0	0	0	0	0	0	0	0	0	0	0	0	0	0	0	0	0	0	0	0	0	0	0	0	0	0	0	0	0	0	0	1	0	0	0	0	0
ENSG00000198408	MGEA5	1	0	0	0	0	0	0	0	0	0	0	0	0	0	0	0	0	0	0	0	0	0	0	0	0	0	0	0	0	0	0	0	0	0	0	0	0	0	0	0	0	0	1	0	0	0	0	0
ENSG00000133422	MORC2	1	0	0	0	0	0	0	0	0	0	0	0	0	0	0	0	0	0	0	0	0	0	0	0	0	0	0	0	0	0	0	0	0	0	0	0	0	0	0	0	0	0	1	0	0	0	0	0
ENSG00000133030	MPRIP	1	0	0	0	0	0	0	0	0	0	0	0	0	0	0	0	0	0	0	0	0	0	0	0	0	0	0	0	0	0	0	0	0	0	0	0	0	0	0	0	0	0	1	0	0	0	0	0
ENSG00000242485	MRPL20	1	0	0	0	0	0	0	0	0	0	0	0	0	0	0	0	0	0	0	0	0	0	0	0	0	0	0	0	0	0	0	0	0	0	0	0	0	0	0	0	0	0	1	0	0	0	0	0
ENSG00000132313	MRPL35	1	0	0	0	0	0	0	0	0	0	0	0	0	0	0	0	0	0	0	0	0	0	0	0	0	0	0	0	0	0	0	0	0	0	0	0	0	0	0	0	0	0	1	0	0	0	0	0
ENSG00000144029	MRPS5	1	0	0	0	0	0	0	0	0	0	0	0	0	0	0	0	0	0	0	0	0	0	0	0	0	0	0	0	0	0	0	0	0	0	0	0	0	0	0	0	0	0	1	0	0	0	0	0
ENSG00000198695	MT-ND6	1	0	0	0	0	0	0	0	0	0	0	0	0	0	0	0	0	0	0	0	0	0	0	0	0	0	0	0	0	0	0	0	0	0	0	0	0	0	0	0	0	0	1	0	0	0	0	0
ENSG00000117983	MUC5B	1	0	0	0	0	0	0	0	0	0	0	0	0	0	0	0	0	0	0	0	0	0	0	0	0	0	0	0	0	0	0	0	0	0	0	0	0	0	0	0	0	0	1	0	0	0	0	0
ENSG00000184956	MUC6	1	0	0	0	0	0	0	0	0	0	0	0	0	0	0	0	0	0	0	0	0	0	0	0	0	0	0	0	0	0	0	0	0	0	0	0	0	0	0	0	0	0	1	0	0	0	0	0
ENSG00000164134	NAA15	1	0	0	0	0	0	0	0	0	0	0	0	0	0	0	0	0	0	0	0	0	0	0	0	0	0	0	0	0	0	0	0	0	0	0	0	0	0	0	0	0	0	1	0	0	0	0	0
ENSG00000100365	NCF4	1	0	0	0	0	0	0	0	0	0	0	0	0	0	0	0	0	0	0	0	0	0	0	0	0	0	0	0	0	0	0	0	0	0	0	0	0	0	0	0	0	0	1	0	0	0	0	0
ENSG00000001461	NIPAL3	1	0	0	0	0	0	0	0	0	0	0	0	0	0	0	0	0	0	0	0	0	0	0	0	0	0	0	0	0	0	0	0	0	0	0	0	0	0	0	0	0	0	1	0	0	0	0	0
ENSG00000010322	NISCH	1	0	0	0	0	0	0	0	0	0	0	0	0	0	0	0	0	0	0	0	0	0	0	0	0	0	0	0	0	0	0	0	0	0	0	0	0	0	0	0	0	0	1	0	0	0	0	0
ENSG00000233382	NKAPP1	1	0	0	0	0	0	0	0	0	0	0	0	0	0	0	0	0	0	0	0	0	0	0	0	0	0	0	0	0	0	0	0	0	0	0	0	0	0	0	0	0	0	1	0	0	0	0	0
ENSG00000169251	NMD3	1	0	0	0	0	0	0	0	0	0	0	0	0	0	0	0	0	0	0	0	0	0	0	0	0	0	0	0	0	0	0	0	0	0	0	0	0	0	0	0	0	0	1	0	0	0	0	0
ENSG00000223705	NSUN5P1	1	0	0	0	0	0	0	0	0	0	0	0	0	0	0	0	0	0	0	0	0	0	0	0	0	0	0	0	0	0	0	0	0	0	0	0	0	0	0	0	0	0	1	0	0	0	0	0
ENSG00000108256	NUFIP2	1	0	0	0	0	0	0	0	0	0	0	0	0	0	0	0	0	0	0	0	0	0	0	0	0	0	0	0	0	0	0	0	0	0	0	0	0	0	0	0	0	0	1	0	0	0	0	0
ENSG00000113569	NUP155	1	0	0	0	0	0	0	0	0	0	0	0	0	0	0	0	0	0	0	0	0	0	0	0	0	0	0	0	0	0	0	0	0	0	0	0	0	0	0	0	0	0	1	0	0	0	0	0
ENSG00000030066	NUP160	1	0	0	0	0	0	0	0	0	0	0	0	0	0	0	0	0	0	0	0	0	0	0	0	0	0	0	0	0	0	0	0	0	0	0	0	0	0	0	0	0	0	1	0	0	0	0	0
ENSG00000095319	NUP188	1	0	0	0	0	0	0	0	0	0	0	0	0	0	0	0	0	0	0	0	0	0	0	0	0	0	0	0	0	0	0	0	0	0	0	0	0	0	0	0	0	0	1	0	0	0	0	0
ENSG00000125450	NUP85	1	0	0	0	0	0	0	0	0	0	0	0	0	0	0	0	0	0	0	0	0	0	0	0	0	0	0	0	0	0	0	0	0	0	0	0	0	0	0	0	0	0	1	0	0	0	0	0
ENSG00000154358	OBSCN	1	0	0	0	0	0	0	0	0	0	0	0	0	0	0	0	0	0	0	0	0	0	0	0	0	0	0	0	0	0	0	0	0	0	0	0	0	0	0	0	0	0	1	0	0	0	0	0
ENSG00000087263	OGFOD1	1	0	0	0	0	0	0	0	0	0	0	0	0	0	0	0	0	0	0	0	0	0	0	0	0	0	0	0	0	0	0	0	0	0	0	0	0	0	0	0	0	0	1	0	0	0	0	0
ENSG00000128699	ORMDL1	1	0	0	0	0	0	0	0	0	0	0	0	0	0	0	0	0	0	0	0	0	0	0	0	0	0	0	0	0	0	0	0	0	0	0	0	0	0	0	0	0	0	1	0	0	0	0	0
ENSG00000154814	OXNAD1	1	0	0	0	0	0	0	0	0	0	0	0	0	0	0	0	0	0	0	0	0	0	0	0	0	0	0	0	0	0	0	0	0	0	0	0	0	0	0	0	0	0	1	0	0	0	0	0
ENSG00000175115	PACS1	1	0	0	0	0	0	0	0	0	0	0	0	0	0	0	0	0	0	0	0	0	0	0	0	0	0	0	0	0	0	0	0	0	0	0	0	0	0	0	0	0	0	1	0	0	0	0	0
ENSG00000138496	PARP9	1	0	0	0	0	0	0	0	0	0	0	0	0	0	0	0	0	0	0	0	0	0	0	0	0	0	0	0	0	0	0	0	0	0	0	0	0	0	0	0	0	0	1	0	0	0	0	0
ENSG00000126226	PCID2	1	0	0	0	0	0	0	0	0	0	0	0	0	0	0	0	0	0	0	0	0	0	0	0	0	0	0	0	0	0	0	0	0	0	0	0	0	0	0	0	0	0	1	0	0	0	0	0
ENSG00000148843	PDCD11	1	0	0	0	0	0	0	0	0	0	0	0	0	0	0	0	0	0	0	0	0	0	0	0	0	0	0	0	0	0	0	0	0	0	0	0	0	0	0	0	0	0	1	0	0	0	0	0
ENSG00000071994	PDCD2	1	0	0	0	0	0	0	0	0	0	0	0	0	0	0	0	0	0	0	0	0	0	0	0	0	0	0	0	0	0	0	0	0	0	0	0	0	0	0	0	0	0	1	0	0	0	0	0
ENSG00000174840	PDE12	1	0	0	0	0	0	0	0	0	0	0	0	0	0	0	0	0	0	0	0	0	0	0	0	0	0	0	0	0	0	0	0	0	0	0	0	0	0	0	0	0	0	1	0	0	0	0	0
ENSG00000141959	PFKL	1	0	0	0	0	0	0	0	0	0	0	0	0	0	0	0	0	0	0	0	0	0	0	0	0	0	0	0	0	0	0	0	0	0	0	0	0	0	0	0	0	0	1	0	0	0	0	0
ENSG00000083535	PIBF1	1	0	0	0	0	0	0	0	0	0	0	0	0	0	0	0	0	0	0	0	0	0	0	0	0	0	0	0	0	0	0	0	0	0	0	0	0	0	0	0	0	0	1	0	0	0	0	0
ENSG00000158828	PINK1	1	0	0	0	0	0	0	0	0	0	0	0	0	0	0	0	0	0	0	0	0	0	0	0	0	0	0	0	0	0	0	0	0	0	0	0	0	0	0	0	0	0	1	0	0	0	0	0
ENSG00000143157	POGK	1	0	0	0	0	0	0	0	0	0	0	0	0	0	0	0	0	0	0	0	0	0	0	0	0	0	0	0	0	0	0	0	0	0	0	0	0	0	0	0	0	0	1	0	0	0	0	0
ENSG00000068654	POLR1A	1	0	0	0	0	0	0	0	0	0	0	0	0	0	0	0	0	0	0	0	0	0	0	0	0	0	0	0	0	0	0	0	0	0	0	0	0	0	0	0	0	0	1	0	0	0	0	0
ENSG00000137054	POLR1E	1	0	0	0	0	0	0	0	0	0	0	0	0	0	0	0	0	0	0	0	0	0	0	0	0	0	0	0	0	0	0	0	0	0	0	0	0	0	0	0	0	0	1	0	0	0	0	0
ENSG00000148606	POLR3A	1	0	0	0	0	0	0	0	0	0	0	0	0	0	0	0	0	0	0	0	0	0	0	0	0	0	0	0	0	0	0	0	0	0	0	0	0	0	0	0	0	0	1	0	0	0	0	0
ENSG00000110777	POU2AF1	1	0	0	0	0	0	0	0	0	0	0	0	0	0	0	0	0	0	0	0	0	0	0	0	0	0	0	0	0	0	0	0	0	0	0	0	0	0	0	0	0	0	1	0	0	0	0	0
ENSG00000196262	PPIA	1	0	0	0	0	0	0	0	0	0	0	0	0	0	0	0	0	0	0	0	0	0	0	0	0	0	0	0	0	0	0	0	0	0	0	0	0	0	0	0	0	0	1	0	0	0	0	0
ENSG00000156475	PPP2R2B	1	0	0	0	0	0	0	0	0	0	0	0	0	0	0	0	0	0	0	0	0	0	0	0	0	0	0	0	0	0	0	0	0	0	0	0	0	0	0	0	0	0	1	0	0	0	0	0
ENSG00000142875	PRKACB	1	0	0	0	0	0	0	0	0	0	0	0	0	0	0	0	0	0	0	0	0	0	0	0	0	0	0	0	0	0	0	0	0	0	0	0	0	0	0	0	0	0	1	0	0	0	0	0
ENSG00000134186	PRPF38B	1	0	0	0	0	0	0	0	0	0	0	0	0	0	0	0	0	0	0	0	0	0	0	0	0	0	0	0	0	0	0	0	0	0	0	0	0	0	0	0	0	0	1	0	0	0	0	0
ENSG00000204469	PRRC2A	1	0	0	0	0	0	0	0	0	0	0	0	0	0	0	0	0	0	0	0	0	0	0	0	0	0	0	0	0	0	0	0	0	0	0	0	0	0	0	0	0	0	1	0	0	0	0	0
ENSG00000143106	PSMA5	1	0	0	0	0	0	0	0	0	0	0	0	0	0	0	0	0	0	0	0	0	0	0	0	0	0	0	0	0	0	0	0	0	0	0	0	0	0	0	0	0	0	1	0	0	0	0	0
ENSG00000140368	PSTPIP1	1	0	0	0	0	0	0	0	0	0	0	0	0	0	0	0	0	0	0	0	0	0	0	0	0	0	0	0	0	0	0	0	0	0	0	0	0	0	0	0	0	0	1	0	0	0	0	0
ENSG00000119314	PTBP3	1	0	0	0	0	0	0	0	0	0	0	0	0	0	0	0	0	0	0	0	0	0	0	0	0	0	0	0	0	0	0	0	0	0	0	0	0	0	0	0	0	0	1	0	0	0	0	0
ENSG00000156471	PTDSS1	1	0	0	0	0	0	0	0	0	0	0	0	0	0	0	0	0	0	0	0	0	0	0	0	0	0	0	0	0	0	0	0	0	0	0	0	0	0	0	0	0	0	1	0	0	0	0	0
ENSG00000111679	PTPN6	1	0	0	0	0	0	0	0	0	0	0	0	0	0	0	0	0	0	0	0	0	0	0	0	0	0	0	0	0	0	0	0	0	0	0	0	0	0	0	0	0	0	1	0	0	0	0	0
ENSG00000213402	PTPRCAP	1	0	0	0	0	0	0	0	0	0	0	0	0	0	0	0	0	0	0	0	0	0	0	0	0	0	0	0	0	0	0	0	0	0	0	0	0	0	0	0	0	0	1	0	0	0	0	0
ENSG00000241945	PWP2	1	0	0	0	0	0	0	0	0	0	0	0	0	0	0	0	0	0	0	0	0	0	0	0	0	0	0	0	0	0	0	0	0	0	0	0	0	0	0	0	0	0	1	0	0	0	0	0
ENSG00000172053	QARS	1	0	0	0	0	0	0	0	0	0	0	0	0	0	0	0	0	0	0	0	0	0	0	0	0	0	0	0	0	0	0	0	0	0	0	0	0	0	0	0	0	0	1	0	0	0	0	0
ENSG00000048991	R3HDM1	1	0	0	0	0	0	0	0	0	0	0	0	0	0	0	0	0	0	0	0	0	0	0	0	0	0	0	0	0	0	0	0	0	0	0	0	0	0	0	0	0	0	1	0	0	0	0	0
ENSG00000137955	RABGGTB	1	0	0	0	0	0	0	0	0	0	0	0	0	0	0	0	0	0	0	0	0	0	0	0	0	0	0	0	0	0	0	0	0	0	0	0	0	0	0	0	0	0	1	0	0	0	0	0
ENSG00000141084	RANBP10	1	0	0	0	0	0	0	0	0	0	0	0	0	0	0	0	0	0	0	0	0	0	0	0	0	0	0	0	0	0	0	0	0	0	0	0	0	0	0	0	0	0	1	0	0	0	0	0
ENSG00000244462	RBM12	1	0	0	0	0	0	0	0	0	0	0	0	0	0	0	0	0	0	0	0	0	0	0	0	0	0	0	0	0	0	0	0	0	0	0	0	0	0	0	0	0	0	1	0	0	0	0	0
ENSG00000239306	RBM14	1	0	0	0	0	0	0	0	0	0	0	0	0	0	0	0	0	0	0	0	0	0	0	0	0	0	0	0	0	0	0	0	0	0	0	0	0	0	0	0	0	0	1	0	0	0	0	0
ENSG00000179837	RBM15B	1	0	0	0	0	0	0	0	0	0	0	0	0	0	0	0	0	0	0	0	0	0	0	0	0	0	0	0	0	0	0	0	0	0	0	0	0	0	0	0	0	0	1	0	0	0	0	0
ENSG00000147274	RBMX	1	0	0	0	0	0	0	0	0	0	0	0	0	0	0	0	0	0	0	0	0	0	0	0	0	0	0	0	0	0	0	0	0	0	0	0	0	0	0	0	0	0	1	0	0	0	0	0
ENSG00000135870	RC3H1	1	0	0	0	0	0	0	0	0	0	0	0	0	0	0	0	0	0	0	0	0	0	0	0	0	0	0	0	0	0	0	0	0	0	0	0	0	0	0	0	0	0	1	0	0	0	0	0
ENSG00000054967	RELT	1	0	0	0	0	0	0	0	0	0	0	0	0	0	0	0	0	0	0	0	0	0	0	0	0	0	0	0	0	0	0	0	0	0	0	0	0	0	0	0	0	0	1	0	0	0	0	0
ENSG00000168421	RHOH	1	0	0	0	0	0	0	0	0	0	0	0	0	0	0	0	0	0	0	0	0	0	0	0	0	0	0	0	0	0	0	0	0	0	0	0	0	0	0	0	0	0	1	0	0	0	0	0
ENSG00000069667	RORA	1	0	0	0	0	0	0	0	0	0	0	0	0	0	0	0	0	0	0	0	0	0	0	0	0	0	0	0	0	0	0	0	0	0	0	0	0	0	0	0	0	0	1	0	0	0	0	0
ENSG00000267350	RP1-178F10.3	1	0	0	0	0	0	0	0	0	0	0	0	0	0	0	0	0	0	0	0	0	0	0	0	0	0	0	0	0	0	0	0	0	0	0	0	0	0	0	0	0	0	1	0	0	0	0	0
ENSG00000179523	RP11-151N17.2	1	0	0	0	0	0	0	0	0	0	0	0	0	0	0	0	0	0	0	0	0	0	0	0	0	0	0	0	0	0	0	0	0	0	0	0	0	0	0	0	0	0	1	0	0	0	0	0
ENSG00000248323	RP11-213H15.3	1	0	0	0	0	0	0	0	0	0	0	0	0	0	0	0	0	0	0	0	0	0	0	0	0	0	0	0	0	0	0	0	0	0	0	0	0	0	0	0	0	0	1	0	0	0	0	0
ENSG00000245164	RP11-622O11.2	1	0	0	0	0	0	0	0	0	0	0	0	0	0	0	0	0	0	0	0	0	0	0	0	0	0	0	0	0	0	0	0	0	0	0	0	0	0	0	0	0	0	1	0	0	0	0	0
ENSG00000227195	RP3-410C9.1	1	0	0	0	0	0	0	0	0	0	0	0	0	0	0	0	0	0	0	0	0	0	0	0	0	0	0	0	0	0	0	0	0	0	0	0	0	0	0	0	0	0	1	0	0	0	0	0
ENSG00000129197	RPAIN	1	0	0	0	0	0	0	0	0	0	0	0	0	0	0	0	0	0	0	0	0	0	0	0	0	0	0	0	0	0	0	0	0	0	0	0	0	0	0	0	0	0	1	0	0	0	0	0
ENSG00000103932	RPAP1	1	0	0	0	0	0	0	0	0	0	0	0	0	0	0	0	0	0	0	0	0	0	0	0	0	0	0	0	0	0	0	0	0	0	0	0	0	0	0	0	0	0	1	0	0	0	0	0
ENSG00000138326	RPS24	1	0	0	0	0	0	0	0	0	0	0	0	0	0	0	0	0	0	0	0	0	0	0	0	0	0	0	0	0	0	0	0	0	0	0	0	0	0	0	0	0	0	1	0	0	0	0	0
ENSG00000165526	RPUSD4	1	0	0	0	0	0	0	0	0	0	0	0	0	0	0	0	0	0	0	0	0	0	0	0	0	0	0	0	0	0	0	0	0	0	0	0	0	0	0	0	0	0	1	0	0	0	0	0
ENSG00000125844	RRBP1	1	0	0	0	0	0	0	0	0	0	0	0	0	0	0	0	0	0	0	0	0	0	0	0	0	0	0	0	0	0	0	0	0	0	0	0	0	0	0	0	0	0	1	0	0	0	0	0
ENSG00000132275	RRP8	1	0	0	0	0	0	0	0	0	0	0	0	0	0	0	0	0	0	0	0	0	0	0	0	0	0	0	0	0	0	0	0	0	0	0	0	0	0	0	0	0	0	1	0	0	0	0	0
ENSG00000111011	RSRC2	1	0	0	0	0	0	0	0	0	0	0	0	0	0	0	0	0	0	0	0	0	0	0	0	0	0	0	0	0	0	0	0	0	0	0	0	0	0	0	0	0	0	1	0	0	0	0	0
ENSG00000176225	RTTN	1	0	0	0	0	0	0	0	0	0	0	0	0	0	0	0	0	0	0	0	0	0	0	0	0	0	0	0	0	0	0	0	0	0	0	0	0	0	0	0	0	0	1	0	0	0	0	0
ENSG00000075856	SART3	1	0	0	0	0	0	0	0	0	0	0	0	0	0	0	0	0	0	0	0	0	0	0	0	0	0	0	0	0	0	0	0	0	0	0	0	0	0	0	0	0	0	1	0	0	0	0	0
ENSG00000126524	SBDS	1	0	0	0	0	0	0	0	0	0	0	0	0	0	0	0	0	0	0	0	0	0	0	0	0	0	0	0	0	0	0	0	0	0	0	0	0	0	0	0	0	0	1	0	0	0	0	0
ENSG00000176700	SCAND2	1	0	0	0	0	0	0	0	0	0	0	0	0	0	0	0	0	0	0	0	0	0	0	0	0	0	0	0	0	0	0	0	0	0	0	0	0	0	0	0	0	0	1	0	0	0	0	0
ENSG00000198301	SDAD1	1	0	0	0	0	0	0	0	0	0	0	0	0	0	0	0	0	0	0	0	0	0	0	0	0	0	0	0	0	0	0	0	0	0	0	0	0	0	0	0	0	0	1	0	0	0	0	0
ENSG00000148396	SEC16A	1	0	0	0	0	0	0	0	0	0	0	0	0	0	0	0	0	0	0	0	0	0	0	0	0	0	0	0	0	0	0	0	0	0	0	0	0	0	0	0	0	0	1	0	0	0	0	0
ENSG00000058262	SEC61A1	1	0	0	0	0	0	0	0	0	0	0	0	0	0	0	0	0	0	0	0	0	0	0	0	0	0	0	0	0	0	0	0	0	0	0	0	0	0	0	0	0	0	1	0	0	0	0	0
ENSG00000198089	SFI1	1	0	0	0	0	0	0	0	0	0	0	0	0	0	0	0	0	0	0	0	0	0	0	0	0	0	0	0	0	0	0	0	0	0	0	0	0	0	0	0	0	0	1	0	0	0	0	0
ENSG00000061936	SFSWAP	1	0	0	0	0	0	0	0	0	0	0	0	0	0	0	0	0	0	0	0	0	0	0	0	0	0	0	0	0	0	0	0	0	0	0	0	0	0	0	0	0	0	1	0	0	0	0	0
ENSG00000146414	SHPRH	1	0	0	0	0	0	0	0	0	0	0	0	0	0	0	0	0	0	0	0	0	0	0	0	0	0	0	0	0	0	0	0	0	0	0	0	0	0	0	0	0	0	1	0	0	0	0	0
ENSG00000170145	SIK2	1	0	0	0	0	0	0	0	0	0	0	0	0	0	0	0	0	0	0	0	0	0	0	0	0	0	0	0	0	0	0	0	0	0	0	0	0	0	0	0	0	0	1	0	0	0	0	0
ENSG00000105738	SIPA1L3	1	0	0	0	0	0	0	0	0	0	0	0	0	0	0	0	0	0	0	0	0	0	0	0	0	0	0	0	0	0	0	0	0	0	0	0	0	0	0	0	0	0	1	0	0	0	0	0
ENSG00000162241	SLC25A45	1	0	0	0	0	0	0	0	0	0	0	0	0	0	0	0	0	0	0	0	0	0	0	0	0	0	0	0	0	0	0	0	0	0	0	0	0	0	0	0	0	0	1	0	0	0	0	0
ENSG00000167114	SLC27A4	1	0	0	0	0	0	0	0	0	0	0	0	0	0	0	0	0	0	0	0	0	0	0	0	0	0	0	0	0	0	0	0	0	0	0	0	0	0	0	0	0	0	1	0	0	0	0	0
ENSG00000196950	SLC39A10	1	0	0	0	0	0	0	0	0	0	0	0	0	0	0	0	0	0	0	0	0	0	0	0	0	0	0	0	0	0	0	0	0	0	0	0	0	0	0	0	0	0	1	0	0	0	0	0
ENSG00000143499	SMYD2	1	0	0	0	0	0	0	0	0	0	0	0	0	0	0	0	0	0	0	0	0	0	0	0	0	0	0	0	0	0	0	0	0	0	0	0	0	0	0	0	0	0	1	0	0	0	0	0
ENSG00000255717	SNHG1	1	0	0	0	0	0	0	0	0	0	0	0	0	0	0	0	0	0	0	0	0	0	0	0	0	0	0	0	0	0	0	0	0	0	0	0	0	0	0	0	0	0	1	0	0	0	0	0
ENSG00000060688	SNRNP40	1	0	0	0	0	0	0	0	0	0	0	0	0	0	0	0	0	0	0	0	0	0	0	0	0	0	0	0	0	0	0	0	0	0	0	0	0	0	0	0	0	0	1	0	0	0	0	0
ENSG00000115234	SNX17	1	0	0	0	0	0	0	0	0	0	0	0	0	0	0	0	0	0	0	0	0	0	0	0	0	0	0	0	0	0	0	0	0	0	0	0	0	0	0	0	0	0	1	0	0	0	0	0
ENSG00000080603	SRCAP	1	0	0	0	0	0	0	0	0	0	0	0	0	0	0	0	0	0	0	0	0	0	0	0	0	0	0	0	0	0	0	0	0	0	0	0	0	0	0	0	0	0	1	0	0	0	0	0
ENSG00000188529	SRSF10	1	0	0	0	0	0	0	0	0	0	0	0	0	0	0	0	0	0	0	0	0	0	0	0	0	0	0	0	0	0	0	0	0	0	0	0	0	0	0	0	0	0	1	0	0	0	0	0
ENSG00000116754	SRSF11	1	0	0	0	0	0	0	0	0	0	0	0	0	0	0	0	0	0	0	0	0	0	0	0	0	0	0	0	0	0	0	0	0	0	0	0	0	0	0	0	0	0	1	0	0	0	0	0
ENSG00000170581	STAT2	1	0	0	0	0	0	0	0	0	0	0	0	0	0	0	0	0	0	0	0	0	0	0	0	0	0	0	0	0	0	0	0	0	0	0	0	0	0	0	0	0	0	1	0	0	0	0	0
ENSG00000138378	STAT4	1	0	0	0	0	0	0	0	0	0	0	0	0	0	0	0	0	0	0	0	0	0	0	0	0	0	0	0	0	0	0	0	0	0	0	0	0	0	0	0	0	0	1	0	0	0	0	0
ENSG00000135316	SYNCRIP	1	0	0	0	0	0	0	0	0	0	0	0	0	0	0	0	0	0	0	0	0	0	0	0	0	0	0	0	0	0	0	0	0	0	0	0	0	0	0	0	0	0	1	0	0	0	0	0
ENSG00000149930	TAOK2	1	0	0	0	0	0	0	0	0	0	0	0	0	0	0	0	0	0	0	0	0	0	0	0	0	0	0	0	0	0	0	0	0	0	0	0	0	0	0	0	0	0	1	0	0	0	0	0
ENSG00000157014	TATDN2	1	0	0	0	0	0	0	0	0	0	0	0	0	0	0	0	0	0	0	0	0	0	0	0	0	0	0	0	0	0	0	0	0	0	0	0	0	0	0	0	0	0	1	0	0	0	0	0
ENSG00000100207	TCF20	1	0	0	0	0	0	0	0	0	0	0	0	0	0	0	0	0	0	0	0	0	0	0	0	0	0	0	0	0	0	0	0	0	0	0	0	0	0	0	0	0	0	1	0	0	0	0	0
ENSG00000135426	TESPA1	1	0	0	0	0	0	0	0	0	0	0	0	0	0	0	0	0	0	0	0	0	0	0	0	0	0	0	0	0	0	0	0	0	0	0	0	0	0	0	0	0	0	1	0	0	0	0	0
ENSG00000168769	TET2	1	0	0	0	0	0	0	0	0	0	0	0	0	0	0	0	0	0	0	0	0	0	0	0	0	0	0	0	0	0	0	0	0	0	0	0	0	0	0	0	0	0	1	0	0	0	0	0
ENSG00000054118	THRAP3	1	0	0	0	0	0	0	0	0	0	0	0	0	0	0	0	0	0	0	0	0	0	0	0	0	0	0	0	0	0	0	0	0	0	0	0	0	0	0	0	0	0	1	0	0	0	0	0
ENSG00000101337	TM9SF4	1	0	0	0	0	0	0	0	0	0	0	0	0	0	0	0	0	0	0	0	0	0	0	0	0	0	0	0	0	0	0	0	0	0	0	0	0	0	0	0	0	0	1	0	0	0	0	0
ENSG00000117500	TMED5	1	0	0	0	0	0	0	0	0	0	0	0	0	0	0	0	0	0	0	0	0	0	0	0	0	0	0	0	0	0	0	0	0	0	0	0	0	0	0	0	0	0	1	0	0	0	0	0
ENSG00000164180	TMEM161B	1	0	0	0	0	0	0	0	0	0	0	0	0	0	0	0	0	0	0	0	0	0	0	0	0	0	0	0	0	0	0	0	0	0	0	0	0	0	0	0	0	0	1	0	0	0	0	0
ENSG00000198133	TMEM229B	1	0	0	0	0	0	0	0	0	0	0	0	0	0	0	0	0	0	0	0	0	0	0	0	0	0	0	0	0	0	0	0	0	0	0	0	0	0	0	0	0	0	1	0	0	0	0	0
ENSG00000009790	TRAF3IP3	1	0	0	0	0	0	0	0	0	0	0	0	0	0	0	0	0	0	0	0	0	0	0	0	0	0	0	0	0	0	0	0	0	0	0	0	0	0	0	0	0	0	1	0	0	0	0	0
ENSG00000146833	TRIM4	1	0	0	0	0	0	0	0	0	0	0	0	0	0	0	0	0	0	0	0	0	0	0	0	0	0	0	0	0	0	0	0	0	0	0	0	0	0	0	0	0	0	1	0	0	0	0	0
ENSG00000155275	TRMT44	1	0	0	0	0	0	0	0	0	0	0	0	0	0	0	0	0	0	0	0	0	0	0	0	0	0	0	0	0	0	0	0	0	0	0	0	0	0	0	0	0	0	1	0	0	0	0	0
ENSG00000196367	TRRAP	1	0	0	0	0	0	0	0	0	0	0	0	0	0	0	0	0	0	0	0	0	0	0	0	0	0	0	0	0	0	0	0	0	0	0	0	0	0	0	0	0	0	1	0	0	0	0	0
ENSG00000144744	UBA3	1	0	0	0	0	0	0	0	0	0	0	0	0	0	0	0	0	0	0	0	0	0	0	0	0	0	0	0	0	0	0	0	0	0	0	0	0	0	0	0	0	0	1	0	0	0	0	0
ENSG00000184787	UBE2G2	1	0	0	0	0	0	0	0	0	0	0	0	0	0	0	0	0	0	0	0	0	0	0	0	0	0	0	0	0	0	0	0	0	0	0	0	0	0	0	0	0	0	1	0	0	0	0	0
ENSG00000215114	UBXN2B	1	0	0	0	0	0	0	0	0	0	0	0	0	0	0	0	0	0	0	0	0	0	0	0	0	0	0	0	0	0	0	0	0	0	0	0	0	0	0	0	0	0	1	0	0	0	0	0
ENSG00000169062	UPF3A	1	0	0	0	0	0	0	0	0	0	0	0	0	0	0	0	0	0	0	0	0	0	0	0	0	0	0	0	0	0	0	0	0	0	0	0	0	0	0	0	0	0	1	0	0	0	0	0
ENSG00000170832	USP32	1	0	0	0	0	0	0	0	0	0	0	0	0	0	0	0	0	0	0	0	0	0	0	0	0	0	0	0	0	0	0	0	0	0	0	0	0	0	0	0	0	0	1	0	0	0	0	0
ENSG00000120800	UTP20	1	0	0	0	0	0	0	0	0	0	0	0	0	0	0	0	0	0	0	0	0	0	0	0	0	0	0	0	0	0	0	0	0	0	0	0	0	0	0	0	0	0	1	0	0	0	0	0
ENSG00000213585	VDAC1	1	0	0	0	0	0	0	0	0	0	0	0	0	0	0	0	0	0	0	0	0	0	0	0	0	0	0	0	0	0	0	0	0	0	0	0	0	0	0	0	0	0	1	0	0	0	0	0
ENSG00000160695	VPS11	1	0	0	0	0	0	0	0	0	0	0	0	0	0	0	0	0	0	0	0	0	0	0	0	0	0	0	0	0	0	0	0	0	0	0	0	0	0	0	0	0	0	1	0	0	0	0	0
ENSG00000166887	VPS39	1	0	0	0	0	0	0	0	0	0	0	0	0	0	0	0	0	0	0	0	0	0	0	0	0	0	0	0	0	0	0	0	0	0	0	0	0	0	0	0	0	0	1	0	0	0	0	0
ENSG00000158195	WASF2	1	0	0	0	0	0	0	0	0	0	0	0	0	0	0	0	0	0	0	0	0	0	0	0	0	0	0	0	0	0	0	0	0	0	0	0	0	0	0	0	0	0	1	0	0	0	0	0
ENSG00000136709	WDR33	1	0	0	0	0	0	0	0	0	0	0	0	0	0	0	0	0	0	0	0	0	0	0	0	0	0	0	0	0	0	0	0	0	0	0	0	0	0	0	0	0	0	1	0	0	0	0	0
ENSG00000140395	WDR61	1	0	0	0	0	0	0	0	0	0	0	0	0	0	0	0	0	0	0	0	0	0	0	0	0	0	0	0	0	0	0	0	0	0	0	0	0	0	0	0	0	0	1	0	0	0	0	0
ENSG00000177082	WDR73	1	0	0	0	0	0	0	0	0	0	0	0	0	0	0	0	0	0	0	0	0	0	0	0	0	0	0	0	0	0	0	0	0	0	0	0	0	0	0	0	0	0	1	0	0	0	0	0
ENSG00000115368	WDR75	1	0	0	0	0	0	0	0	0	0	0	0	0	0	0	0	0	0	0	0	0	0	0	0	0	0	0	0	0	0	0	0	0	0	0	0	0	0	0	0	0	0	1	0	0	0	0	0
ENSG00000164091	WDR82	1	0	0	0	0	0	0	0	0	0	0	0	0	0	0	0	0	0	0	0	0	0	0	0	0	0	0	0	0	0	0	0	0	0	0	0	0	0	0	0	0	0	1	0	0	0	0	0
ENSG00000236287	ZBED5	1	0	0	0	0	0	0	0	0	0	0	0	0	0	0	0	0	0	0	0	0	0	0	0	0	0	0	0	0	0	0	0	0	0	0	0	0	0	0	0	0	0	1	0	0	0	0	0
ENSG00000168228	ZCCHC4	1	0	0	0	0	0	0	0	0	0	0	0	0	0	0	0	0	0	0	0	0	0	0	0	0	0	0	0	0	0	0	0	0	0	0	0	0	0	0	0	0	0	1	0	0	0	0	0
ENSG00000130803	ZNF317	1	0	0	0	0	0	0	0	0	0	0	0	0	0	0	0	0	0	0	0	0	0	0	0	0	0	0	0	0	0	0	0	0	0	0	0	0	0	0	0	0	0	1	0	0	0	0	0
ENSG00000197714	ZNF460	1	0	0	0	0	0	0	0	0	0	0	0	0	0	0	0	0	0	0	0	0	0	0	0	0	0	0	0	0	0	0	0	0	0	0	0	0	0	0	0	0	0	1	0	0	0	0	0
ENSG00000162086	ZNF75A	1	0	0	0	0	0	0	0	0	0	0	0	0	0	0	0	0	0	0	0	0	0	0	0	0	0	0	0	0	0	0	0	0	0	0	0	0	0	0	0	0	0	1	0	0	0	0	0
ENSG00000065029	ZNF76	1	0	0	0	0	0	0	0	0	0	0	0	0	0	0	0	0	0	0	0	0	0	0	0	0	0	0	0	0	0	0	0	0	0	0	0	0	0	0	0	0	0	1	0	0	0	0	0
ENSG00000196597	ZNF782	1	0	0	0	0	0	0	0	0	0	0	0	0	0	0	0	0	0	0	0	0	0	0	0	0	0	0	0	0	0	0	0	0	0	0	0	0	0	0	0	0	0	1	0	0	0	0	0
ENSG00000204946	ZNF783	1	0	0	0	0	0	0	0	0	0	0	0	0	0	0	0	0	0	0	0	0	0	0	0	0	0	0	0	0	0	0	0	0	0	0	0	0	0	0	0	0	0	1	0	0	0	0	0
ENSG00000048405	ZNF800	1	0	0	0	0	0	0	0	0	0	0	0	0	0	0	0	0	0	0	0	0	0	0	0	0	0	0	0	0	0	0	0	0	0	0	0	0	0	0	0	0	0	1	0	0	0	0	0
ENSG00000106479	ZNF862	1	0	0	0	0	0	0	0	0	0	0	0	0	0	0	0	0	0	0	0	0	0	0	0	0	0	0	0	0	0	0	0	0	0	0	0	0	0	0	0	0	0	1	0	0	0	0	0
ENSG00000132485	ZRANB2	1	0	0	0	0	0	0	0	0	0	0	0	0	0	0	0	0	0	0	0	0	0	0	0	0	0	0	0	0	0	0	0	0	0	0	0	0	0	0	0	0	0	1	0	0	0	0	0
ENSG00000074755	ZZEF1	1	0	0	0	0	0	0	0	0	0	0	0	0	0	0	0	0	0	0	0	0	0	0	0	0	0	0	0	0	0	0	0	0	0	0	0	0	0	0	0	0	0	1	0	0	0	0	0
ENSG00000135390	ATP5G2	2	1	0	0	0	0	0	0	0	0	0	0	0	0	0	0	0	0	0	0	0	0	0	0	0	0	0	0	0	0	0	0	0	0	0	0	0	0	0	0	0	0	1	0	0	0	0	0
ENSG00000132153	DHX30	2	1	0	0	0	0	0	0	0	0	0	0	0	0	0	0	0	0	0	0	0	0	0	0	0	0	0	0	0	0	0	0	0	0	0	0	0	0	0	0	0	0	1	0	0	0	0	0
ENSG00000104998	IL27RA	2	1	0	0	0	0	0	0	0	0	0	0	0	0	0	0	0	0	0	0	0	0	0	0	0	0	0	0	0	0	0	0	0	0	0	0	0	0	0	0	0	0	1	0	0	0	0	0
ENSG00000149480	MTA2	2	1	0	0	0	0	0	0	0	0	0	0	0	0	0	0	0	0	0	0	0	0	0	0	0	0	0	0	0	0	0	0	0	0	0	0	0	0	0	0	0	0	1	0	0	0	0	0
ENSG00000143799	PARP1	2	1	0	0	0	0	0	0	0	0	0	0	0	0	0	0	0	0	0	0	0	0	0	0	0	0	0	0	0	0	0	0	0	0	0	0	0	0	0	0	0	0	1	0	0	0	0	0
ENSG00000171608	PIK3CD	2	1	0	0	0	0	0	0	0	0	0	0	0	0	0	0	0	0	0	0	0	0	0	0	0	0	0	0	0	0	0	0	0	0	0	0	0	0	0	0	0	0	1	0	0	0	0	0
ENSG00000058600	POLR3E	2	1	0	0	0	0	0	0	0	0	0	0	0	0	0	0	0	0	0	0	0	0	0	0	0	0	0	0	0	0	0	0	0	0	0	0	0	0	0	0	0	0	1	0	0	0	0	0
ENSG00000157303	SUSD3	2	1	0	0	0	0	0	0	0	0	0	0	0	0	0	0	0	0	0	0	0	0	0	0	0	0	0	0	0	0	0	0	0	0	0	0	0	0	0	0	0	0	1	0	0	0	0	0
ENSG00000005007	UPF1	2	1	0	0	0	0	0	0	0	0	0	0	0	0	0	0	0	0	0	0	0	0	0	0	0	0	0	0	0	0	0	0	0	0	0	0	0	0	0	0	0	0	1	0	0	0	0	0
ENSG00000227057	WDR46	2	1	0	0	0	0	0	0	0	0	0	0	0	0	0	0	0	0	0	0	0	0	0	0	0	0	0	0	0	0	0	0	0	0	0	0	0	0	0	0	0	0	1	0	0	0	0	0
ENSG00000196683	TOMM7	1	0	1	0	0	0	0	0	0	0	0	0	0	0	0	0	0	0	0	0	0	0	0	0	0	0	0	0	0	0	0	0	0	0	0	0	0	0	0	0	0	0	0	0	0	0	0	0
ENSG00000244038	DDOST	2	0	1	0	0	0	0	0	0	0	0	0	0	0	0	0	0	0	0	0	0	0	0	0	0	0	0	0	0	0	0	0	0	0	0	0	0	0	0	0	0	0	1	0	0	0	0	0
ENSG00000133789	SWAP70	1	0	0	0	1	0	0	0	0	0	0	0	0	0	0	0	0	0	0	0	0	0	0	0	0	0	0	0	0	0	0	0	0	0	0	0	0	0	0	0	0	0	0	0	0	0	0	0
ENSG00000068793	CYFIP1	2	0	0	0	1	0	0	0	0	0	0	0	0	0	0	0	0	0	0	0	0	0	0	0	0	0	0	0	0	0	0	0	0	0	0	0	0	0	0	0	0	0	1	0	0	0	0	0
ENSG00000162413	KLHL21	2	0	0	0	1	0	0	0	0	0	0	0	0	0	0	0	0	0	0	0	0	0	0	0	0	0	0	0	0	0	0	0	0	0	0	0	0	0	0	0	0	0	1	0	0	0	0	0
ENSG00000132155	RAF1	2	0	0	0	1	0	0	0	0	0	0	0	0	0	0	0	0	0	0	0	0	0	0	0	0	0	0	0	0	0	0	0	0	0	0	0	0	0	0	0	0	0	1	0	0	0	0	0
ENSG00000154589	LY96	1	0	0	0	0	1	0	0	0	0	0	0	0	0	0	0	0	0	0	0	0	0	0	0	0	0	0	0	0	0	0	0	0	0	0	0	0	0	0	0	0	0	0	0	0	0	0	0
ENSG00000131174	COX7B	2	0	0	0	0	1	0	0	0	0	0	0	0	0	0	0	0	0	0	0	0	0	0	0	0	0	0	0	0	0	0	0	0	0	0	0	0	0	0	0	0	0	1	0	0	0	0	0
ENSG00000181163	NPM1	2	0	0	0	0	1	0	0	0	0	0	0	0	0	0	0	0	0	0	0	0	0	0	0	0	0	0	0	0	0	0	0	0	0	0	0	0	0	0	0	0	0	1	0	0	0	0	0
ENSG00000171863	RPS7	2	0	0	0	0	1	0	0	0	0	0	0	0	0	0	0	0	0	0	0	0	0	0	0	0	0	0	0	0	0	0	0	0	0	0	0	0	0	0	0	0	0	1	0	0	0	0	0
ENSG00000221914	PPP2R2A	1	0	0	0	0	0	1	0	0	0	0	0	0	0	0	0	0	0	0	0	0	0	0	0	0	0	0	0	0	0	0	0	0	0	0	0	0	0	0	0	0	0	0	0	0	0	0	0
ENSG00000163219	ARHGAP25	2	0	0	0	0	0	1	0	0	0	0	0	0	0	0	0	0	0	0	0	0	0	0	0	0	0	0	0	0	0	0	0	0	0	0	0	0	0	0	0	0	0	1	0	0	0	0	0
ENSG00000151893	CACUL1	2	0	0	0	0	0	1	0	0	0	0	0	0	0	0	0	0	0	0	0	0	0	0	0	0	0	0	0	0	0	0	0	0	0	0	0	0	0	0	0	0	0	1	0	0	0	0	0
ENSG00000151292	CSNK1G3	2	0	0	0	0	0	1	0	0	0	0	0	0	0	0	0	0	0	0	0	0	0	0	0	0	0	0	0	0	0	0	0	0	0	0	0	0	0	0	0	0	0	1	0	0	0	0	0
ENSG00000172795	DCP2	2	0	0	0	0	0	1	0	0	0	0	0	0	0	0	0	0	0	0	0	0	0	0	0	0	0	0	0	0	0	0	0	0	0	0	0	0	0	0	0	0	0	1	0	0	0	0	0
ENSG00000174485	DENND4A	2	0	0	0	0	0	1	0	0	0	0	0	0	0	0	0	0	0	0	0	0	0	0	0	0	0	0	0	0	0	0	0	0	0	0	0	0	0	0	0	0	0	1	0	0	0	0	0
ENSG00000066044	ELAVL1	2	0	0	0	0	0	1	0	0	0	0	0	0	0	0	0	0	0	0	0	0	0	0	0	0	0	0	0	0	0	0	0	0	0	0	0	0	0	0	0	0	0	1	0	0	0	0	0
ENSG00000005812	FBXL3	2	0	0	0	0	0	1	0	0	0	0	0	0	0	0	0	0	0	0	0	0	0	0	0	0	0	0	0	0	0	0	0	0	0	0	0	0	0	0	0	0	0	1	0	0	0	0	0
ENSG00000141027	NCOR1	2	0	0	0	0	0	1	0	0	0	0	0	0	0	0	0	0	0	0	0	0	0	0	0	0	0	0	0	0	0	0	0	0	0	0	0	0	0	0	0	0	0	1	0	0	0	0	0
ENSG00000165671	NSD1	2	0	0	0	0	0	1	0	0	0	0	0	0	0	0	0	0	0	0	0	0	0	0	0	0	0	0	0	0	0	0	0	0	0	0	0	0	0	0	0	0	0	1	0	0	0	0	0
ENSG00000144228	SPOPL	2	0	0	0	0	0	1	0	0	0	0	0	0	0	0	0	0	0	0	0	0	0	0	0	0	0	0	0	0	0	0	0	0	0	0	0	0	0	0	0	0	0	1	0	0	0	0	0
ENSG00000115808	STRN	2	0	0	0	0	0	1	0	0	0	0	0	0	0	0	0	0	0	0	0	0	0	0	0	0	0	0	0	0	0	0	0	0	0	0	0	0	0	0	0	0	0	1	0	0	0	0	0
ENSG00000178691	SUZ12	2	0	0	0	0	0	1	0	0	0	0	0	0	0	0	0	0	0	0	0	0	0	0	0	0	0	0	0	0	0	0	0	0	0	0	0	0	0	0	0	0	0	1	0	0	0	0	0
ENSG00000121749	TBC1D15	2	0	0	0	0	0	1	0	0	0	0	0	0	0	0	0	0	0	0	0	0	0	0	0	0	0	0	0	0	0	0	0	0	0	0	0	0	0	0	0	0	0	1	0	0	0	0	0
ENSG00000075568	TMEM131	2	0	0	0	0	0	1	0	0	0	0	0	0	0	0	0	0	0	0	0	0	0	0	0	0	0	0	0	0	0	0	0	0	0	0	0	0	0	0	0	0	0	1	0	0	0	0	0
ENSG00000032219	ARID4A	3	1	0	0	0	0	1	0	0	0	0	0	0	0	0	0	0	0	0	0	0	0	0	0	0	0	0	0	0	0	0	0	0	0	0	0	0	0	0	0	0	0	1	0	0	0	0	0
ENSG00000115760	BIRC6	3	1	0	0	0	0	1	0	0	0	0	0	0	0	0	0	0	0	0	0	0	0	0	0	0	0	0	0	0	0	0	0	0	0	0	0	0	0	0	0	0	0	1	0	0	0	0	0
ENSG00000165288	BRWD3	3	1	0	0	0	0	1	0	0	0	0	0	0	0	0	0	0	0	0	0	0	0	0	0	0	0	0	0	0	0	0	0	0	0	0	0	0	0	0	0	0	0	1	0	0	0	0	0
ENSG00000087502	ERGIC2	3	1	0	0	0	0	1	0	0	0	0	0	0	0	0	0	0	0	0	0	0	0	0	0	0	0	0	0	0	0	0	0	0	0	0	0	0	0	0	0	0	0	1	0	0	0	0	0
ENSG00000174197	MGA	3	1	0	0	0	0	1	0	0	0	0	0	0	0	0	0	0	0	0	0	0	0	0	0	0	0	0	0	0	0	0	0	0	0	0	0	0	0	0	0	0	0	1	0	0	0	0	0
ENSG00000069248	NUP133	3	1	0	0	0	0	1	0	0	0	0	0	0	0	0	0	0	0	0	0	0	0	0	0	0	0	0	0	0	0	0	0	0	0	0	0	0	0	0	0	0	0	1	0	0	0	0	0
ENSG00000111667	USP5	3	1	0	0	0	0	1	0	0	0	0	0	0	0	0	0	0	0	0	0	0	0	0	0	0	0	0	0	0	0	0	0	0	0	0	0	0	0	0	0	0	0	1	0	0	0	0	0
ENSG00000015532	XYLT2	3	1	0	0	0	0	1	0	0	0	0	0	0	0	0	0	0	0	0	0	0	0	0	0	0	0	0	0	0	0	0	0	0	0	0	0	0	0	0	0	0	0	1	0	0	0	0	0
ENSG00000072110	ACTN1	2	0	0	0	0	0	0	0	0	0	1	0	0	0	0	0	0	0	0	0	0	0	0	0	0	0	0	0	0	0	0	0	0	0	0	0	0	0	0	0	0	0	1	0	0	0	0	0
ENSG00000166825	ANPEP	2	0	0	0	0	0	0	0	0	0	1	0	0	0	0	0	0	0	0	0	0	0	0	0	0	0	0	0	0	0	0	0	0	0	0	0	0	0	0	0	0	0	1	0	0	0	0	0
ENSG00000118900	UBN1	2	0	0	0	0	0	0	0	0	0	1	0	0	0	0	0	0	0	0	0	0	0	0	0	0	0	0	0	0	0	0	0	0	0	0	0	0	0	0	0	0	0	1	0	0	0	0	0
ENSG00000154832	CXXC1	4	1	0	0	0	0	0	0	0	0	1	0	0	0	0	0	0	0	0	0	0	0	0	0	0	0	0	0	0	0	0	0	0	0	0	0	0	0	0	0	0	0	1	1	0	0	0	0
ENSG00000116017	ARID3A	3	0	0	0	1	0	0	0	0	0	1	0	0	0	0	0	0	0	0	0	0	0	0	0	0	0	0	0	0	0	0	0	0	0	0	0	0	0	0	0	0	0	1	0	0	0	0	0
ENSG00000168610	STAT3	3	0	0	0	0	0	0	0	0	0	1	0	0	0	0	0	0	0	0	0	0	0	0	0	0	0	0	0	0	0	0	0	0	0	0	0	0	0	0	0	0	0	1	0	1	0	0	0
ENSG00000105205	CLC	1	0	0	0	0	0	0	0	0	0	0	0	1	0	0	0	0	0	0	0	0	0	0	0	0	0	0	0	0	0	0	0	0	0	0	0	0	0	0	0	0	0	0	0	0	0	0	0
ENSG00000103056	SMPD3	1	0	0	0	0	0	0	0	0	0	0	0	1	0	0	0	0	0	0	0	0	0	0	0	0	0	0	0	0	0	0	0	0	0	0	0	0	0	0	0	0	0	0	0	0	0	0	0
ENSG00000099331	MYO9B	3	0	0	0	0	0	0	0	0	0	1	0	0	1	0	0	0	0	0	0	0	0	0	0	0	0	0	0	0	0	0	0	0	0	0	0	0	0	0	0	0	0	1	0	0	0	0	0
ENSG00000055044	NOP58	2	0	0	0	0	0	0	0	0	0	0	0	0	0	1	0	0	0	0	0	0	0	0	0	0	0	0	0	0	0	0	0	0	0	0	0	0	0	0	0	0	0	1	0	0	0	0	0
ENSG00000169019	COMMD8	3	1	0	0	0	0	0	0	0	0	0	0	0	0	1	0	0	0	0	0	0	0	0	0	0	0	0	0	0	0	0	0	0	0	0	0	0	0	0	0	0	0	1	0	0	0	0	0
ENSG00000137876	RSL24D1	3	1	0	0	0	0	0	0	0	0	0	0	0	0	1	0	0	0	0	0	0	0	0	0	0	0	0	0	0	0	0	0	0	0	0	0	0	0	0	0	0	0	1	0	0	0	0	0
ENSG00000171566	PLRG1	3	0	0	0	0	1	0	0	0	0	0	0	0	0	1	0	0	0	0	0	0	0	0	0	0	0	0	0	0	0	0	0	0	0	0	0	0	0	0	0	0	0	1	0	0	0	0	0
ENSG00000089009	RPL6	3	0	0	0	0	1	0	0	0	0	0	0	0	0	1	0	0	0	0	0	0	0	0	0	0	0	0	0	0	0	0	0	0	0	0	0	0	0	0	0	0	0	1	0	0	0	0	0
ENSG00000120686	UFM1	4	1	0	0	0	0	1	0	0	0	0	0	0	0	1	0	0	0	0	0	0	0	0	0	0	0	0	0	0	0	0	0	0	0	0	0	0	0	0	0	0	0	1	0	0	0	0	0
ENSG00000104408	EIF3E	5	0	0	0	0	1	0	0	0	0	0	0	0	1	1	0	0	0	0	0	0	0	0	0	0	0	0	0	0	0	0	0	0	0	0	0	0	0	0	0	0	0	1	0	1	0	0	0
ENSG00000147604	RPL7	5	0	0	0	0	1	0	0	0	0	0	0	0	1	1	0	0	0	0	0	0	0	0	0	0	0	0	0	0	0	0	0	0	0	0	0	0	0	0	0	0	0	1	0	1	0	0	0
ENSG00000145425	RPS3A	5	0	0	0	0	1	0	0	0	0	0	0	0	1	1	0	0	0	0	0	0	0	0	0	0	0	0	0	0	0	0	0	0	0	0	0	0	0	0	0	0	0	1	0	1	0	0	0
ENSG00000128266	GNAZ	2	0	0	0	0	0	0	0	0	0	0	0	0	0	0	1	0	0	0	0	0	0	0	0	0	0	0	0	0	0	0	0	0	0	0	0	0	0	0	0	0	0	1	0	0	0	0	0
ENSG00000198948	MFAP3L	2	0	0	0	0	0	0	0	0	0	0	0	0	0	0	1	0	0	0	0	0	0	0	0	0	0	0	0	0	0	0	0	0	0	0	0	0	0	0	0	0	0	1	0	0	0	0	0
ENSG00000005249	PRKAR2B	2	0	0	0	0	0	0	0	0	0	0	0	0	0	0	1	0	0	0	0	0	0	0	0	0	0	0	0	0	0	0	0	0	0	0	0	0	0	0	0	0	0	1	0	0	0	0	0
ENSG00000198478	SH3BGRL2	2	0	0	0	0	0	0	0	0	0	0	0	0	0	0	1	0	0	0	0	0	0	0	0	0	0	0	0	0	0	0	0	0	0	0	0	0	0	0	0	0	0	1	0	0	0	0	0
ENSG00000239264	TXNDC5	1	0	0	0	0	0	0	0	0	0	0	0	0	0	0	0	1	0	0	0	0	0	0	0	0	0	0	0	0	0	0	0	0	0	0	0	0	0	0	0	0	0	0	0	0	0	0	0
ENSG00000144218	AFF3	2	0	0	0	0	0	0	0	0	0	0	0	0	0	0	0	1	0	0	0	0	0	0	0	0	0	0	0	0	0	0	0	0	0	0	0	0	0	0	0	0	0	1	0	0	0	0	0
ENSG00000127152	BCL11B	2	0	0	0	0	0	0	0	0	0	0	0	0	0	0	0	0	0	1	0	0	0	0	0	0	0	0	0	0	0	0	0	0	0	0	0	0	0	0	0	0	0	1	0	0	0	0	0
ENSG00000152495	CAMK4	2	0	0	0	0	0	0	0	0	0	0	0	0	0	0	0	0	0	1	0	0	0	0	0	0	0	0	0	0	0	0	0	0	0	0	0	0	0	0	0	0	0	1	0	0	0	0	0
ENSG00000126353	CCR7	2	0	0	0	0	0	0	0	0	0	0	0	0	0	0	0	0	0	1	0	0	0	0	0	0	0	0	0	0	0	0	0	0	0	0	0	0	0	0	0	0	0	1	0	0	0	0	0
ENSG00000013725	CD6	2	0	0	0	0	0	0	0	0	0	0	0	0	0	0	0	0	0	1	0	0	0	0	0	0	0	0	0	0	0	0	0	0	0	0	0	0	0	0	0	0	0	1	0	0	0	0	0
ENSG00000134954	ETS1	2	0	0	0	0	0	0	0	0	0	0	0	0	0	0	0	0	0	1	0	0	0	0	0	0	0	0	0	0	0	0	0	0	0	0	0	0	0	0	0	0	0	1	0	0	0	0	0
ENSG00000169045	HNRNPH1	2	0	0	0	0	0	0	0	0	0	0	0	0	0	0	0	0	0	1	0	0	0	0	0	0	0	0	0	0	0	0	0	0	0	0	0	0	0	0	0	0	0	1	0	0	0	0	0
ENSG00000153944	MSI2	2	0	0	0	0	0	0	0	0	0	0	0	0	0	0	0	0	0	1	0	0	0	0	0	0	0	0	0	0	0	0	0	0	0	0	0	0	0	0	0	0	0	1	0	0	0	0	0
ENSG00000196204	RNF216P1	2	0	0	0	0	0	0	0	0	0	0	0	0	0	0	0	0	0	1	0	0	0	0	0	0	0	0	0	0	0	0	0	0	0	0	0	0	0	0	0	0	0	1	0	0	0	0	0
ENSG00000081059	TCF7	2	0	0	0	0	0	0	0	0	0	0	0	0	0	0	0	0	0	1	0	0	0	0	0	0	0	0	0	0	0	0	0	0	0	0	0	0	0	0	0	0	0	1	0	0	0	0	0
ENSG00000134900	TPP2	3	1	0	0	0	0	0	0	0	0	0	0	0	0	0	0	0	0	1	0	0	0	0	0	0	0	0	0	0	0	0	0	0	0	0	0	0	0	0	0	0	0	1	0	0	0	0	0
ENSG00000056558	TRAF1	3	1	0	0	0	0	0	0	0	0	0	0	0	0	0	0	0	0	1	0	0	0	0	0	0	0	0	0	0	0	0	0	0	0	0	0	0	0	0	0	0	0	1	0	0	0	0	0
ENSG00000134899	ERCC5	3	0	0	0	0	0	0	0	0	0	0	0	0	0	1	0	0	0	0	0	1	0	0	0	0	0	0	0	0	0	0	0	0	0	0	0	0	0	0	0	0	0	1	0	0	0	0	0
ENSG00000063046	EIF4B	1	0	0	0	0	0	0	0	0	0	0	0	0	0	0	0	0	0	0	0	0	1	0	0	0	0	0	0	0	0	0	0	0	0	0	0	0	0	0	0	0	0	0	0	0	0	0	0
ENSG00000148303	RPL7A	1	0	0	0	0	0	0	0	0	0	0	0	0	0	0	0	0	0	0	0	0	1	0	0	0	0	0	0	0	0	0	0	0	0	0	0	0	0	0	0	0	0	0	0	0	0	0	0
ENSG00000177954	RPS27	1	0	0	0	0	0	0	0	0	0	0	0	0	0	0	0	0	0	0	0	0	1	0	0	0	0	0	0	0	0	0	0	0	0	0	0	0	0	0	0	0	0	0	0	0	0	0	0
ENSG00000239900	ADSL	2	0	0	0	0	0	0	0	0	0	0	0	0	0	0	0	0	0	0	0	0	1	0	0	0	0	0	0	0	0	0	0	0	0	0	0	0	0	0	0	0	0	1	0	0	0	0	0
ENSG00000152234	ATP5A1	2	0	0	0	0	0	0	0	0	0	0	0	0	0	0	0	0	0	0	0	0	1	0	0	0	0	0	0	0	0	0	0	0	0	0	0	0	0	0	0	0	0	1	0	0	0	0	0
ENSG00000107223	EDF1	2	0	0	0	0	0	0	0	0	0	0	0	0	0	0	0	0	0	0	0	0	1	0	0	0	0	0	0	0	0	0	0	0	0	0	0	0	0	0	0	0	0	1	0	0	0	0	0
ENSG00000063177	RPL18	2	0	0	0	0	0	0	0	0	0	0	0	0	0	0	0	0	0	0	0	0	1	0	0	0	0	0	0	0	0	0	0	0	0	0	0	0	0	0	0	0	0	1	0	0	0	0	0
ENSG00000108298	RPL19	2	0	0	0	0	0	0	0	0	0	0	0	0	0	0	0	0	0	0	0	0	1	0	0	0	0	0	0	0	0	0	0	0	0	0	0	0	0	0	0	0	0	1	0	0	0	0	0
ENSG00000130255	RPL36	2	0	0	0	0	0	0	0	0	0	0	0	0	0	0	0	0	0	0	0	0	1	0	0	0	0	0	0	0	0	0	0	0	0	0	0	0	0	0	0	0	0	1	0	0	0	0	0
ENSG00000134419	RPS15A	2	0	0	0	0	0	0	0	0	0	0	0	0	0	0	0	0	0	0	0	0	1	0	0	0	0	0	0	0	0	0	0	0	0	0	0	0	0	0	0	0	0	1	0	0	0	0	0
ENSG00000118181	RPS25	2	0	0	0	0	0	0	0	0	0	0	0	0	0	0	0	0	0	0	0	0	1	0	0	0	0	0	0	0	0	0	0	0	0	0	0	0	0	0	0	0	0	1	0	0	0	0	0
ENSG00000197208	SLC22A4	2	0	0	0	0	0	0	0	0	0	0	0	0	0	0	0	0	0	0	0	0	1	0	0	0	0	0	0	0	0	0	0	0	0	0	0	0	0	0	0	0	0	1	0	0	0	0	0
ENSG00000131584	ACAP3	3	1	0	0	0	0	0	0	0	0	0	0	0	0	0	0	0	0	0	0	0	1	0	0	0	0	0	0	0	0	0	0	0	0	0	0	0	0	0	0	0	0	1	0	0	0	0	0
ENSG00000211450	C11orf31	3	0	1	0	0	0	0	0	0	0	0	0	0	0	0	0	0	0	0	0	0	1	0	0	0	0	0	0	0	0	0	0	0	0	0	0	0	0	0	0	0	0	1	0	0	0	0	0
ENSG00000187145	MRPS21	3	0	1	0	0	0	0	0	0	0	0	0	0	0	0	0	0	0	0	0	0	1	0	0	0	0	0	0	0	0	0	0	0	0	0	0	0	0	0	0	0	0	1	0	0	0	0	0
ENSG00000142541	RPL13A	3	0	1	0	0	0	0	0	0	0	0	0	0	0	0	0	0	0	0	0	0	1	0	0	0	0	0	0	0	0	0	0	0	0	0	0	0	0	0	0	0	0	1	0	0	0	0	0
ENSG00000083845	RPS5	3	0	1	0	0	0	0	0	0	0	0	0	0	0	0	0	0	0	0	0	0	1	0	0	0	0	0	0	0	0	0	0	0	0	0	0	0	0	0	0	0	0	1	0	0	0	0	0
ENSG00000130811	EIF3G	4	1	1	0	0	0	0	0	0	0	0	0	0	0	0	0	0	0	0	0	0	1	0	0	0	0	0	0	0	0	0	0	0	0	0	0	0	0	0	0	0	0	1	0	0	0	0	0
ENSG00000149823	VPS51	4	1	1	0	0	0	0	0	0	0	0	0	0	0	0	0	0	0	0	0	0	1	0	0	0	0	0	0	0	0	0	0	0	0	0	0	0	0	0	0	0	0	1	0	0	0	0	0
ENSG00000114942	EEF1B2	3	0	0	0	0	1	0	0	0	0	0	0	0	0	0	0	0	0	0	0	0	1	0	0	0	0	0	0	0	0	0	0	0	0	0	0	0	0	0	0	0	0	1	0	0	0	0	0
ENSG00000122406	RPL5	3	0	0	0	0	1	0	0	0	0	0	0	0	0	0	0	0	0	0	0	0	1	0	0	0	0	0	0	0	0	0	0	0	0	0	0	0	0	0	0	0	0	1	0	0	0	0	0
ENSG00000213741	RPS29	3	0	0	0	0	1	0	0	0	0	0	0	0	0	0	0	0	0	0	0	0	1	0	0	0	0	0	0	0	0	0	0	0	0	0	0	0	0	0	0	0	0	1	0	0	0	0	0
ENSG00000114391	RPL24	4	0	1	0	0	1	0	0	0	0	0	0	0	0	0	0	0	0	0	0	0	1	0	0	0	0	0	0	0	0	0	0	0	0	0	0	0	0	0	0	0	0	1	0	0	0	0	0
ENSG00000136942	RPL35	4	0	1	0	0	1	0	0	0	0	0	0	0	0	0	0	0	0	0	0	0	1	0	0	0	0	0	0	0	0	0	0	0	0	0	0	0	0	0	0	0	0	1	0	0	0	0	0
ENSG00000171858	RPS21	4	0	0	0	0	1	0	0	0	0	0	0	0	0	1	0	0	0	0	0	0	1	0	0	0	0	0	0	0	0	0	0	0	0	0	0	0	0	0	0	0	0	1	0	0	0	0	0
ENSG00000137154	RPS6	4	0	0	0	0	1	0	0	0	0	0	0	0	0	1	0	0	0	0	0	0	1	0	0	0	0	0	0	0	0	0	0	0	0	0	0	0	0	0	0	0	0	1	0	0	0	0	0
ENSG00000048740	CELF2	2	0	0	0	0	0	0	0	0	1	0	0	0	0	0	0	0	0	0	0	0	0	0	0	0	0	0	0	0	0	0	0	0	0	0	0	0	0	0	0	0	0	0	0	0	1	0	0
ENSG00000139083	ETV6	2	0	0	0	0	0	0	0	0	1	0	0	0	0	0	0	0	0	0	0	0	0	0	0	0	0	0	0	0	0	0	0	0	0	0	0	0	0	0	0	0	0	0	0	0	1	0	0
ENSG00000227155	RP11-165F24.3	2	0	0	0	0	0	0	0	0	1	0	0	0	0	0	0	0	0	0	0	0	0	0	0	0	0	0	0	0	0	0	0	0	0	0	0	0	0	0	0	0	0	0	0	0	1	0	0
ENSG00000176463	SLCO3A1	2	0	0	0	0	0	0	0	0	1	0	0	0	0	0	0	0	0	0	0	0	0	0	0	0	0	0	0	0	0	0	0	0	0	0	0	0	0	0	0	0	0	0	0	0	1	0	0
ENSG00000136044	APPL2	3	0	0	0	0	0	0	0	0	1	0	0	0	0	0	0	0	0	0	0	0	0	0	0	0	0	0	0	0	0	0	0	0	0	0	0	0	0	0	0	0	0	1	0	0	1	0	0
ENSG00000168010	ATG16L2	3	0	0	0	0	0	0	0	0	1	0	0	0	0	0	0	0	0	0	0	0	0	0	0	0	0	0	0	0	0	0	0	0	0	0	0	0	0	0	0	0	0	1	0	0	1	0	0
ENSG00000226312	CFLAR-AS1	3	0	0	0	0	0	0	0	0	1	0	0	0	0	0	0	0	0	0	0	0	0	0	0	0	0	0	0	0	0	0	0	0	0	0	0	0	0	0	0	0	0	1	0	0	1	0	0
ENSG00000182541	LIMK2	3	0	0	0	0	0	0	0	0	1	0	0	0	0	0	0	0	0	0	0	0	0	0	0	0	0	0	0	0	0	0	0	0	0	0	0	0	0	0	0	0	0	1	0	0	1	0	0
ENSG00000133961	NUMB	3	0	0	0	0	0	0	0	0	1	0	0	0	0	0	0	0	0	0	0	0	0	0	0	0	0	0	0	0	0	0	0	0	0	0	0	0	0	0	0	0	0	1	0	0	1	0	0
ENSG00000067182	TNFRSF1A	3	0	0	0	0	0	0	0	0	1	0	0	0	0	0	0	0	0	0	0	0	0	0	0	0	0	0	0	0	0	0	0	0	0	0	0	0	0	0	0	0	0	1	0	0	1	0	0
ENSG00000203691	AC092811.1	4	0	0	0	0	0	1	0	0	1	0	0	0	0	0	0	0	0	0	0	0	0	0	0	0	0	0	0	0	0	0	0	0	0	0	0	0	0	0	0	0	0	1	0	0	1	0	0
ENSG00000073910	FRY	4	0	0	0	0	0	1	0	0	1	0	0	0	0	0	0	0	0	0	0	0	0	0	0	0	0	0	0	0	0	0	0	0	0	0	0	0	0	0	0	0	0	1	0	0	1	0	0
ENSG00000106829	TLE4	4	0	0	0	0	0	1	0	0	1	0	0	0	0	0	0	0	0	0	0	0	0	0	0	0	0	0	0	0	0	0	0	0	0	0	0	0	0	0	0	0	0	1	0	0	1	0	0
ENSG00000084676	NCOA1	6	1	0	0	0	0	1	0	0	1	0	0	0	0	0	0	0	0	0	0	0	0	0	0	0	0	0	0	0	0	0	0	0	0	0	0	0	0	0	0	0	0	1	0	1	1	0	0
ENSG00000113851	CRBN	3	0	0	0	0	0	0	0	0	0	0	0	0	0	0	0	0	0	0	1	0	0	0	0	0	0	0	0	0	0	0	0	0	0	0	0	0	0	0	0	0	0	1	0	0	1	0	0
ENSG00000131051	RBM39	3	0	0	0	0	0	0	0	0	0	0	0	0	0	0	0	0	0	0	1	0	0	0	0	0	0	0	0	0	0	0	0	0	0	0	0	0	0	0	0	0	0	1	0	0	1	0	0
ENSG00000013441	CLK1	4	0	0	0	0	0	1	0	0	0	0	0	0	0	0	0	0	0	0	1	0	0	0	0	0	0	0	0	0	0	0	0	0	0	0	0	0	0	0	0	0	0	1	0	0	1	0	0
ENSG00000148660	CAMK2G	1	0	0	0	0	0	0	0	0	0	0	0	0	0	0	0	0	0	0	0	0	0	1	0	0	0	0	0	0	0	0	0	0	0	0	0	0	0	0	0	0	0	0	0	0	0	0	0
ENSG00000151726	ACSL1	3	0	0	0	0	0	0	0	1	0	0	0	0	0	0	0	0	0	0	0	0	0	1	0	0	0	0	0	0	0	0	0	0	0	0	0	0	0	0	0	0	0	1	0	0	0	0	0
ENSG00000105366	SIGLEC8	3	0	0	0	0	0	0	0	0	0	0	0	1	0	0	0	0	0	0	0	0	0	1	0	0	0	0	0	0	0	0	0	0	0	0	0	0	0	0	0	0	0	1	0	0	0	0	0
ENSG00000095303	PTGS1	2	0	0	0	0	0	0	0	0	0	0	0	0	0	0	0	0	0	0	0	0	0	0	1	0	0	0	0	0	0	0	0	0	0	0	0	0	0	0	0	0	0	1	0	0	0	0	0
ENSG00000102178	UBL4A	2	0	0	0	0	0	0	0	0	0	0	0	0	0	0	0	0	0	0	0	0	0	0	1	0	0	0	0	0	0	0	0	0	0	0	0	0	0	0	0	0	0	1	0	0	0	0	0
ENSG00000137804	NUSAP1	1	0	0	0	0	0	0	0	0	0	0	0	0	0	0	0	0	0	0	0	0	0	0	0	1	0	0	0	0	0	0	0	0	0	0	0	0	0	0	0	0	0	0	0	0	0	0	0
ENSG00000128487	SPECC1	2	0	0	0	0	0	0	0	0	0	0	0	0	0	0	0	0	0	0	0	0	0	0	0	1	0	0	0	0	0	0	0	0	0	0	0	0	0	0	0	0	0	1	0	0	0	0	0
ENSG00000123473	STIL	2	0	0	0	0	0	0	0	0	0	0	0	0	0	0	0	0	0	0	0	0	0	0	0	1	0	0	0	0	0	0	0	0	0	0	0	0	0	0	0	0	0	1	0	0	0	0	0
ENSG00000243466	IGKV1-5	4	0	0	0	0	0	0	0	0	0	0	0	0	0	0	0	1	0	0	0	0	0	1	0	1	0	0	0	0	0	0	0	0	0	0	0	0	0	0	0	0	0	1	0	0	0	0	0
ENSG00000261716	RP11-196G18.22	1	0	0	0	0	0	0	0	0	0	0	0	0	0	0	0	0	0	0	0	0	0	0	0	0	0	1	0	0	0	0	0	0	0	0	0	0	0	0	0	0	0	0	0	0	0	0	0
ENSG00000159086	GCFC1	2	0	0	0	0	0	0	0	0	0	0	0	0	0	0	0	0	0	0	0	0	0	0	0	0	0	1	0	0	0	0	0	0	0	0	0	0	0	0	0	0	0	1	0	0	0	0	0
ENSG00000185811	IKZF1	2	0	0	0	0	0	0	0	0	0	0	0	0	0	0	0	0	0	0	0	0	0	0	0	0	0	1	0	0	0	0	0	0	0	0	0	0	0	0	0	0	0	1	0	0	0	0	0
ENSG00000116984	MTR	2	0	0	0	0	0	0	0	0	0	0	0	0	0	0	0	0	0	0	0	0	0	0	0	0	0	1	0	0	0	0	0	0	0	0	0	0	0	0	0	0	0	1	0	0	0	0	0
ENSG00000112739	PRPF4B	2	0	0	0	0	0	0	0	0	0	0	0	0	0	0	0	0	0	0	0	0	0	0	0	0	0	1	0	0	0	0	0	0	0	0	0	0	0	0	0	0	0	1	0	0	0	0	0
ENSG00000133226	SRRM1	2	0	0	0	0	0	0	0	0	0	0	0	0	0	0	0	0	0	0	0	0	0	0	0	0	0	1	0	0	0	0	0	0	0	0	0	0	0	0	0	0	0	1	0	0	0	0	0
ENSG00000136891	TEX10	2	0	0	0	0	0	0	0	0	0	0	0	0	0	0	0	0	0	0	0	0	0	0	0	0	0	1	0	0	0	0	0	0	0	0	0	0	0	0	0	0	0	1	0	0	0	0	0
ENSG00000198315	ZNF192	2	0	0	0	0	0	0	0	0	0	0	0	0	0	0	0	0	0	0	0	0	0	0	0	0	0	1	0	0	0	0	0	0	0	0	0	0	0	0	0	0	0	1	0	0	0	0	0
ENSG00000144357	UBR3	4	0	1	0	0	0	1	0	0	0	0	0	0	0	0	0	0	0	0	0	0	0	0	0	0	0	1	0	0	0	0	0	0	0	0	0	0	0	0	0	0	0	1	0	0	0	0	0
ENSG00000048707	VPS13D	4	0	1	0	0	0	1	0	0	0	0	0	0	0	0	0	0	0	0	0	0	0	0	0	0	0	1	0	0	0	0	0	0	0	0	0	0	0	0	0	0	0	1	0	0	0	0	0
ENSG00000106443	PHF14	2	0	0	0	0	0	0	0	0	0	0	0	0	0	0	0	0	0	0	0	0	0	0	0	0	0	0	1	0	0	0	0	0	0	0	0	0	0	0	0	0	0	1	0	0	0	0	0
ENSG00000058272	PPP1R12A	3	0	0	0	0	0	1	0	0	0	0	0	0	0	0	0	0	0	0	0	0	0	0	0	0	0	0	1	0	0	0	0	0	0	0	0	0	0	0	0	0	0	1	0	0	0	0	0
ENSG00000157240	FZD1	1	0	0	0	0	0	0	0	0	0	0	0	0	0	0	0	0	0	0	0	0	0	0	0	0	0	0	0	1	0	0	0	0	0	0	0	0	0	0	0	0	0	0	0	0	0	0	0
ENSG00000155465	SLC7A7	1	0	0	0	0	0	0	0	0	0	0	0	0	0	0	0	0	0	0	0	0	0	0	0	0	0	0	0	1	0	0	0	0	0	0	0	0	0	0	0	0	0	0	0	0	0	0	0
ENSG00000113013	HSPA9	3	1	0	0	0	0	0	0	0	0	0	0	0	0	0	0	0	0	0	0	0	0	0	0	0	0	0	0	0	1	0	0	0	0	0	0	0	0	0	0	0	0	1	0	0	0	0	0
ENSG00000165733	BMS1	3	0	0	0	0	0	0	0	0	0	0	0	0	0	0	0	0	0	0	0	1	0	0	0	0	0	0	0	0	1	0	0	0	0	0	0	0	0	0	0	0	0	1	0	0	0	0	0
ENSG00000005700	IBTK	4	0	0	0	0	0	0	0	0	0	0	0	0	0	1	0	0	0	0	0	1	0	0	0	0	0	0	0	0	1	0	0	0	0	0	0	0	0	0	0	0	0	1	0	0	0	0	0
ENSG00000196911	KPNA5	4	0	0	0	0	0	0	0	0	0	0	0	0	0	1	0	0	0	0	0	1	0	0	0	0	0	0	0	0	1	0	0	0	0	0	0	0	0	0	0	0	0	1	0	0	0	0	0
ENSG00000116560	SFPQ	4	0	0	0	0	0	0	0	0	0	0	0	0	0	1	0	0	0	0	0	1	0	0	0	0	0	0	0	0	1	0	0	0	0	0	0	0	0	0	0	0	0	1	0	0	0	0	0
ENSG00000156976	EIF4A2	5	0	0	0	0	0	0	0	0	0	0	0	0	0	1	0	0	0	0	1	0	0	0	0	0	0	0	0	0	1	0	0	0	0	0	0	0	0	0	0	0	0	1	0	0	1	0	0
ENSG00000036549	ZZZ3	5	1	0	0	0	0	0	0	0	0	0	0	0	0	1	0	0	0	0	0	0	0	0	0	0	0	0	1	0	1	0	0	0	0	0	0	0	0	0	0	0	0	1	0	0	0	0	0
ENSG00000181061	HIGD1A	2	0	0	0	0	0	0	0	0	0	0	0	0	0	0	0	0	0	0	0	0	0	0	0	0	0	0	0	0	0	1	0	0	0	0	0	0	0	0	0	0	0	1	0	0	0	0	0
ENSG00000125356	NDUFA1	2	0	0	0	0	0	0	0	0	0	0	0	0	0	0	0	0	0	0	0	0	0	0	0	0	0	0	0	0	0	1	0	0	0	0	0	0	0	0	0	0	0	1	0	0	0	0	0
ENSG00000123349	PFDN5	2	0	0	0	0	0	0	0	0	0	0	0	0	0	0	0	0	0	0	0	0	0	0	0	0	0	0	0	0	0	1	0	0	0	0	0	0	0	0	0	0	0	1	0	0	0	0	0
ENSG00000115875	SRSF7	2	0	0	0	0	0	0	0	0	0	0	0	0	0	0	0	0	0	0	0	0	0	0	0	0	0	0	0	0	0	1	0	0	0	0	0	0	0	0	0	0	0	1	0	0	0	0	0
ENSG00000161970	RPL26	3	0	0	0	0	1	0	0	0	0	0	0	0	0	0	0	0	0	0	0	0	0	0	0	0	0	0	0	0	0	1	0	0	0	0	0	0	0	0	0	0	0	1	0	0	0	0	0
ENSG00000125691	RPL23	4	0	0	0	0	1	0	0	0	0	0	0	0	0	1	0	0	0	0	0	0	0	0	0	0	0	0	0	0	0	1	0	0	0	0	0	0	0	0	0	0	0	1	0	0	0	0	0
ENSG00000071082	RPL31	7	0	0	0	0	1	0	0	0	0	0	0	0	1	1	0	0	0	0	0	0	1	0	0	0	0	0	0	0	0	1	0	0	0	0	0	0	0	0	0	0	0	1	0	1	0	0	0
ENSG00000180900	SCRIB	1	0	0	0	0	0	0	0	0	0	0	0	0	0	0	0	0	0	0	0	0	0	0	0	0	0	0	0	0	0	0	1	0	0	0	0	0	0	0	0	0	0	0	0	0	0	0	0
ENSG00000185324	CDK10	2	0	0	0	0	0	0	0	0	0	0	0	0	0	0	0	0	0	0	0	0	0	0	0	0	0	0	0	0	0	0	1	0	0	0	0	0	0	0	0	0	0	1	0	0	0	0	0
ENSG00000146830	GIGYF1	2	0	0	0	0	0	0	0	0	0	0	0	0	0	0	0	0	0	0	0	0	0	0	0	0	0	0	0	0	0	0	1	0	0	0	0	0	0	0	0	0	0	1	0	0	0	0	0
ENSG00000089094	KDM2B	2	0	0	0	0	0	0	0	0	0	0	0	0	0	0	0	0	0	0	0	0	0	0	0	0	0	0	0	0	0	0	1	0	0	0	0	0	0	0	0	0	0	1	0	0	0	0	0
ENSG00000099917	MED15	2	0	0	0	0	0	0	0	0	0	0	0	0	0	0	0	0	0	0	0	0	0	0	0	0	0	0	0	0	0	0	1	0	0	0	0	0	0	0	0	0	0	1	0	0	0	0	0
ENSG00000104852	SNRNP70	2	0	0	0	0	0	0	0	0	0	0	0	0	0	0	0	0	0	0	0	0	0	0	0	0	0	0	0	0	0	0	1	0	0	0	0	0	0	0	0	0	0	1	0	0	0	0	0
ENSG00000087087	SRRT	2	0	0	0	0	0	0	0	0	0	0	0	0	0	0	0	0	0	0	0	0	0	0	0	0	0	0	0	0	0	0	1	0	0	0	0	0	0	0	0	0	0	1	0	0	0	0	0
ENSG00000136059	VILL	2	0	0	0	0	0	0	0	0	0	0	0	0	0	0	0	0	0	0	0	0	0	0	0	0	0	0	0	0	0	0	1	0	0	0	0	0	0	0	0	0	0	1	0	0	0	0	0
ENSG00000198026	ZNF335	2	0	0	0	0	0	0	0	0	0	0	0	0	0	0	0	0	0	0	0	0	0	0	0	0	0	0	0	0	0	0	1	0	0	0	0	0	0	0	0	0	0	1	0	0	0	0	0
ENSG00000141524	TMC6	3	1	0	0	0	0	0	0	0	0	0	0	0	0	0	0	0	0	0	0	0	0	0	0	0	0	0	0	0	0	0	1	0	0	0	0	0	0	0	0	0	0	1	0	0	0	0	0
ENSG00000124574	ABCC10	4	0	0	1	0	0	1	0	0	0	0	0	0	0	0	0	0	0	0	0	0	0	0	0	0	0	0	0	0	0	0	1	0	0	0	0	0	0	0	0	0	0	1	0	0	0	0	0
ENSG00000173327	MAP3K11	4	0	0	0	0	0	0	0	0	1	0	0	0	0	0	0	0	0	0	0	0	0	0	0	0	0	0	0	0	0	0	1	0	0	0	0	0	0	0	0	0	0	1	0	0	1	0	0
ENSG00000182095	TNRC18	4	0	0	0	0	0	0	0	0	1	0	0	0	0	0	0	0	0	0	0	0	0	0	0	0	0	0	0	0	0	0	1	0	0	0	0	0	0	0	0	0	0	1	0	0	1	0	0
ENSG00000131473	ACLY	2	0	0	0	0	0	0	0	0	0	0	0	0	0	0	0	0	0	0	0	0	0	0	0	0	0	0	0	0	0	0	0	0	0	0	0	0	0	0	0	0	0	1	0	0	0	1	0
ENSG00000181789	COPG1	2	0	0	0	0	0	0	0	0	0	0	0	0	0	0	0	0	0	0	0	0	0	0	0	0	0	0	0	0	0	0	0	0	0	0	0	0	0	0	0	0	0	1	0	0	0	1	0
ENSG00000182872	RBM10	2	0	0	0	0	0	0	0	0	0	0	0	0	0	0	0	0	0	0	0	0	0	0	0	0	0	0	0	0	0	0	0	0	0	0	0	0	0	0	0	0	0	1	0	0	0	1	0
ENSG00000185024	BRF1	4	1	0	0	0	0	0	0	0	0	0	0	0	0	0	0	0	0	0	0	0	0	0	0	0	0	0	0	0	0	0	1	0	0	0	0	0	0	0	0	0	0	1	0	0	0	1	0
ENSG00000130713	EXOSC2	4	0	1	0	0	0	0	0	0	0	0	0	0	0	0	0	0	0	0	0	0	1	0	0	0	0	0	0	0	0	0	0	1	0	0	0	0	0	0	0	0	0	1	0	0	0	0	0
ENSG00000101191	DIDO1	2	0	0	0	0	0	0	0	0	0	0	0	0	0	0	0	0	0	0	0	0	0	0	0	0	0	0	0	0	0	0	0	0	1	0	0	0	0	0	0	0	0	1	0	0	0	0	0
ENSG00000144535	DIS3L2	2	0	0	0	0	0	0	0	0	0	0	0	0	0	0	0	0	0	0	0	0	0	0	0	0	0	0	0	0	0	0	0	0	1	0	0	0	0	0	0	0	0	1	0	0	0	0	0
ENSG00000132600	PRMT7	3	0	0	0	0	0	0	0	0	0	0	0	0	0	0	0	0	0	0	0	0	0	0	0	0	0	0	0	0	0	0	1	0	1	0	0	0	0	0	0	0	0	1	0	0	0	0	0
ENSG00000198198	SZT2	3	0	0	0	0	0	0	0	0	0	0	0	0	0	0	0	0	0	0	0	0	0	0	0	0	0	0	0	0	0	0	1	0	1	0	0	0	0	0	0	0	0	1	0	0	0	0	0
ENSG00000106948	AKNA	7	0	0	0	0	0	0	1	0	1	1	0	0	0	0	0	0	0	0	0	0	0	0	0	0	0	0	0	0	0	0	1	0	1	0	0	0	0	0	0	0	0	1	0	0	1	0	0
ENSG00000172081	MOB3A	1	0	0	0	0	0	0	0	0	0	0	0	0	0	0	0	0	0	0	0	0	0	0	0	0	0	0	0	0	0	0	0	0	0	0	1	0	0	0	0	0	0	0	0	0	0	0	0
ENSG00000060237	WNK1	2	0	0	0	0	0	0	0	0	0	0	0	0	0	0	0	0	0	0	0	0	0	0	0	0	0	0	0	0	0	0	0	0	0	0	1	0	0	0	0	0	0	1	0	0	0	0	0
ENSG00000153815	CMIP	3	0	0	1	0	0	0	0	0	0	0	0	0	0	0	0	0	0	0	0	0	0	0	0	0	0	0	0	0	0	0	0	0	0	0	1	0	0	0	0	0	0	1	0	0	0	0	0
ENSG00000161021	MAML1	3	0	0	0	0	0	0	0	0	0	1	0	0	0	0	0	0	0	0	0	0	0	0	0	0	0	0	0	0	0	0	0	0	0	0	1	0	0	0	0	0	0	1	0	0	0	0	0
ENSG00000072786	STK10	3	0	0	0	0	0	0	0	0	0	1	0	0	0	0	0	0	0	0	0	0	0	0	0	0	0	0	0	0	0	0	0	0	0	0	1	0	0	0	0	0	0	1	0	0	0	0	0
ENSG00000197324	LRP10	4	0	0	1	0	0	0	0	0	0	1	0	0	0	0	0	0	0	0	0	0	0	0	0	0	0	0	0	0	0	0	0	0	0	0	1	0	0	0	0	0	0	1	0	0	0	0	0
ENSG00000179134	SAMD4B	4	0	0	0	0	0	0	0	0	0	1	0	0	1	0	0	0	0	0	0	0	0	0	0	0	0	0	0	0	0	0	0	0	0	0	1	0	0	0	0	0	0	1	0	0	0	0	0
ENSG00000204371	EHMT2	5	0	0	0	0	0	0	0	0	0	1	0	0	1	0	0	0	0	0	0	0	0	0	0	0	0	0	0	0	0	0	0	0	0	0	1	0	0	0	0	0	0	1	1	0	0	0	0
ENSG00000115085	ZAP70	3	0	0	0	0	0	0	0	0	0	0	0	0	0	0	0	0	0	0	0	0	0	0	0	0	0	0	0	0	0	0	1	0	0	0	1	0	0	0	0	0	0	1	0	0	0	0	0
ENSG00000100241	SBF1	4	0	0	1	0	0	0	0	0	0	0	0	0	0	0	0	0	0	0	0	0	0	0	0	0	0	0	0	0	0	0	1	0	0	0	1	0	0	0	0	0	0	1	0	0	0	0	0
ENSG00000185187	SIGIRR	4	0	0	1	0	0	0	0	0	0	0	0	0	0	0	0	0	0	0	0	0	0	0	0	0	0	0	0	0	0	0	1	0	0	0	1	0	0	0	0	0	0	1	0	0	0	0	0
ENSG00000197136	PCNXL3	5	1	0	1	0	0	0	0	0	0	0	0	0	0	0	0	0	0	0	0	0	0	0	0	0	0	0	0	0	0	0	1	0	0	0	1	0	0	0	0	0	0	1	0	0	0	0	0
ENSG00000105122	RASAL3	5	1	0	1	0	0	0	0	0	0	0	0	0	0	0	0	0	0	0	0	0	0	0	0	0	0	0	0	0	0	0	1	0	0	0	1	0	0	0	0	0	0	1	0	0	0	0	0
ENSG00000103197	TSC2	5	1	0	1	0	0	0	0	0	0	0	0	0	0	0	0	0	0	0	0	0	0	0	0	0	0	0	0	0	0	0	1	0	0	0	1	0	0	0	0	0	0	1	0	0	0	0	0
ENSG00000070047	PHRF1	5	0	0	1	0	0	0	0	0	0	0	0	0	1	0	0	0	0	0	0	0	0	0	0	0	0	0	0	0	0	0	1	0	0	0	1	0	0	0	0	0	0	1	0	0	0	0	0
ENSG00000077235	GTF3C1	7	0	0	0	0	0	0	0	0	0	1	0	0	1	0	0	0	0	0	0	0	0	0	0	0	0	0	0	0	0	1	0	0	0	0	1	0	0	0	0	0	0	1	0	1	0	1	0
ENSG00000100345	MYH9	7	0	0	0	0	0	0	0	0	0	1	0	0	1	0	0	0	0	0	0	0	0	0	0	0	0	0	0	0	0	1	0	0	0	0	1	0	0	0	0	0	0	1	0	1	0	1	0
ENSG00000117410	ATP6V0B	1	0	0	0	0	0	0	0	0	0	0	0	0	0	0	0	0	0	0	0	0	0	0	0	0	0	0	0	0	0	0	0	0	0	0	0	1	0	0	0	0	0	0	0	0	0	0	0
ENSG00000127463	EMC1	2	0	0	0	0	0	0	0	0	0	0	0	0	0	0	0	0	0	0	0	0	0	0	0	0	0	0	0	0	0	0	0	0	0	0	0	1	0	0	0	0	0	1	0	0	0	0	0
ENSG00000132669	RIN2	2	0	0	0	0	0	0	0	0	0	0	0	0	0	0	0	0	0	0	0	0	0	0	0	0	0	0	0	0	0	0	0	0	0	0	0	1	0	0	0	0	0	1	0	0	0	0	0
ENSG00000173821	RNF213	2	0	0	0	0	0	0	0	0	0	0	0	0	0	0	0	0	0	0	0	0	0	0	0	0	0	0	0	0	0	0	0	0	0	0	0	1	0	0	0	0	0	1	0	0	0	0	0
ENSG00000173535	TNFRSF10C	2	0	0	0	0	0	0	0	0	0	0	0	0	0	0	0	0	0	0	0	0	0	0	0	0	0	0	0	0	0	0	0	0	0	0	0	1	0	0	0	0	0	1	0	0	0	0	0
ENSG00000028137	TNFRSF1B	2	0	0	0	0	0	0	0	0	0	0	0	0	0	0	0	0	0	0	0	0	0	0	0	0	0	0	0	0	0	0	0	0	0	0	0	1	0	0	0	0	0	1	0	0	0	0	0
ENSG00000182287	AP1S2	2	0	0	0	1	0	0	0	0	0	0	0	0	0	0	0	0	0	0	0	0	0	0	0	0	0	0	0	0	0	0	0	0	0	0	0	1	0	0	0	0	0	0	0	0	0	0	0
ENSG00000090376	IRAK3	2	0	0	0	1	0	0	0	0	0	0	0	0	0	0	0	0	0	0	0	0	0	0	0	0	0	0	0	0	0	0	0	0	0	0	0	1	0	0	0	0	0	0	0	0	0	0	0
ENSG00000120708	TGFBI	2	0	0	0	1	0	0	0	0	0	0	0	0	0	0	0	0	0	0	0	0	0	0	0	0	0	0	0	0	0	0	0	0	0	0	0	1	0	0	0	0	0	0	0	0	0	0	0
ENSG00000068366	ACSL4	3	0	0	0	1	0	0	0	0	0	0	0	0	0	0	0	0	0	0	0	0	0	0	0	0	0	0	0	0	0	0	0	0	0	0	0	1	0	0	0	0	0	1	0	0	0	0	0
ENSG00000100077	ADRBK2	3	0	0	0	1	0	0	0	0	0	0	0	0	0	0	0	0	0	0	0	0	0	0	0	0	0	0	0	0	0	0	0	0	0	0	0	1	0	0	0	0	0	1	0	0	0	0	0
ENSG00000215458	AP001053.11	3	0	0	0	1	0	0	0	0	0	0	0	0	0	0	0	0	0	0	0	0	0	0	0	0	0	0	0	0	0	0	0	0	0	0	0	1	0	0	0	0	0	1	0	0	0	0	0
ENSG00000145819	ARHGAP26	3	0	0	0	1	0	0	0	0	0	0	0	0	0	0	0	0	0	0	0	0	0	0	0	0	0	0	0	0	0	0	0	0	0	0	0	1	0	0	0	0	0	1	0	0	0	0	0
ENSG00000165168	CYBB	3	0	0	0	1	0	0	0	0	0	0	0	0	0	0	0	0	0	0	0	0	0	0	0	0	0	0	0	0	0	0	0	0	0	0	0	1	0	0	0	0	0	1	0	0	0	0	0
ENSG00000092964	DPYSL2	3	0	0	0	1	0	0	0	0	0	0	0	0	0	0	0	0	0	0	0	0	0	0	0	0	0	0	0	0	0	0	0	0	0	0	0	1	0	0	0	0	0	1	0	0	0	0	0
ENSG00000128604	IRF5	3	0	0	0	1	0	0	0	0	0	0	0	0	0	0	0	0	0	0	0	0	0	0	0	0	0	0	0	0	0	0	0	0	0	0	0	1	0	0	0	0	0	1	0	0	0	0	0
ENSG00000008710	PKD1	3	0	0	0	1	0	0	0	0	0	0	0	0	0	0	0	0	0	0	0	0	0	0	0	0	0	0	0	0	0	0	0	0	0	0	0	1	0	0	0	0	0	1	0	0	0	0	0
ENSG00000038427	VCAN	3	0	0	0	1	0	0	0	0	0	0	0	0	0	0	0	0	0	0	0	0	0	0	0	0	0	0	0	0	0	0	0	0	0	0	0	1	0	0	0	0	0	1	0	0	0	0	0
ENSG00000169180	XPO6	3	0	0	0	1	0	0	0	0	0	0	0	0	0	0	0	0	0	0	0	0	0	0	0	0	0	0	0	0	0	0	0	0	0	0	0	1	0	0	0	0	0	1	0	0	0	0	0
ENSG00000117676	RPS6KA1	4	1	0	0	1	0	0	0	0	0	0	0	0	0	0	0	0	0	0	0	0	0	0	0	0	0	0	0	0	0	0	0	0	0	0	0	1	0	0	0	0	0	1	0	0	0	0	0
ENSG00000147065	MSN	4	0	0	0	1	0	0	0	0	0	0	0	0	0	0	0	0	0	0	0	0	0	0	0	0	0	0	0	0	0	0	0	0	0	0	0	1	0	0	0	0	0	1	0	1	0	0	0
ENSG00000135241	PNPLA8	3	0	0	0	0	0	1	0	0	0	0	0	0	0	0	0	0	0	0	0	0	0	0	0	0	0	0	0	0	0	0	0	0	0	0	0	1	0	0	0	0	0	1	0	0	0	0	0
ENSG00000084112	SSH1	4	0	0	0	1	0	1	0	0	0	0	0	0	0	0	0	0	0	0	0	0	0	0	0	0	0	0	0	0	0	0	0	0	0	0	0	1	0	0	0	0	0	1	0	0	0	0	0
ENSG00000107341	UBE2R2	4	0	0	0	1	0	1	0	0	0	0	0	0	0	0	0	0	0	0	0	0	0	0	0	0	0	0	0	0	0	0	0	0	0	0	0	1	0	0	0	0	0	1	0	0	0	0	0
ENSG00000197405	C5AR1	4	0	0	0	1	0	0	0	0	0	1	0	0	0	0	0	0	0	0	0	0	0	0	0	0	0	0	0	0	0	0	0	0	0	0	0	1	0	0	0	0	0	1	0	0	0	0	0
ENSG00000129353	SLC44A2	4	0	0	0	0	0	0	0	0	0	1	0	0	0	0	0	0	0	0	0	0	0	0	0	0	0	0	0	0	0	0	0	0	0	0	0	1	0	0	0	0	0	1	0	1	0	0	0
ENSG00000012124	CD22	3	0	0	0	0	0	0	0	0	0	0	0	0	0	0	0	1	0	0	0	0	0	0	0	0	0	0	0	0	0	0	0	0	0	0	0	1	0	0	0	0	0	1	0	0	0	0	0
ENSG00000112062	MAPK14	5	0	0	0	1	0	0	0	0	1	0	0	0	0	0	0	0	0	0	0	0	0	0	0	0	0	0	0	0	0	0	0	0	0	0	0	1	0	0	0	0	0	1	0	0	1	0	0
ENSG00000125505	MBOAT7	5	0	0	0	1	0	0	0	0	1	0	0	0	0	0	0	0	0	0	0	0	0	0	0	0	0	0	0	0	0	0	0	0	0	0	0	1	0	0	0	0	0	1	0	0	1	0	0
ENSG00000147459	DOCK5	6	0	0	0	1	0	1	0	0	1	0	0	0	0	0	0	0	0	0	0	0	0	0	0	0	0	0	0	0	0	0	0	0	0	0	0	1	0	0	0	0	0	1	0	0	1	0	0
ENSG00000160710	ADAR	3	0	0	0	0	0	0	0	0	0	0	0	0	0	0	0	0	0	0	0	0	0	0	0	0	0	0	0	1	0	0	0	0	0	0	0	1	0	0	0	0	0	1	0	0	0	0	0
ENSG00000124201	ZNFX1	3	0	0	0	0	0	0	0	0	0	0	0	0	0	0	0	0	0	0	0	0	0	0	0	0	0	0	0	1	0	0	0	0	0	0	0	1	0	0	0	0	0	1	0	0	0	0	0
ENSG00000182578	CSF1R	4	0	0	0	1	0	0	0	0	0	0	0	0	0	0	0	0	0	0	0	0	0	0	0	0	0	0	0	1	0	0	0	0	0	0	0	1	0	0	0	0	0	1	0	0	0	0	0
ENSG00000104870	FCGRT	4	0	0	0	1	0	0	0	0	0	0	0	0	0	0	0	0	0	0	0	0	0	0	0	0	0	0	0	1	0	0	0	0	0	0	0	1	0	0	0	0	0	1	0	0	0	0	0
ENSG00000130589	HELZ2	4	0	0	0	1	0	0	0	0	0	0	0	0	0	0	0	0	0	0	0	0	0	0	0	0	0	0	0	1	0	0	0	0	0	0	0	1	0	0	0	0	0	1	0	0	0	0	0
ENSG00000177663	IL17RA	4	0	0	0	1	0	0	0	0	0	0	0	0	0	0	0	0	0	0	0	0	0	0	0	0	0	0	0	1	0	0	0	0	0	0	0	1	0	0	0	0	0	1	0	0	0	0	0
ENSG00000198951	NAGA	4	0	0	0	1	0	0	0	0	0	0	0	0	0	0	0	0	0	0	0	0	0	0	0	0	0	0	0	1	0	0	0	0	0	0	0	1	0	0	0	0	0	1	0	0	0	0	0
ENSG00000196576	PLXNB2	4	0	0	0	1	0	0	0	0	0	0	0	0	0	0	0	0	0	0	0	0	0	0	0	0	0	0	0	1	0	0	0	0	0	0	0	1	0	0	0	0	0	1	0	0	0	0	0
ENSG00000163932	PRKCD	4	0	0	0	1	0	0	0	0	0	0	0	0	0	0	0	0	0	0	0	0	0	0	0	0	0	0	0	1	0	0	0	0	0	0	0	1	0	0	0	0	0	1	0	0	0	0	0
ENSG00000197746	PSAP	4	0	0	0	1	0	0	0	0	0	0	0	0	0	0	0	0	0	0	0	0	0	0	0	0	0	0	0	1	0	0	0	0	0	0	0	1	0	0	0	0	0	1	0	0	0	0	0
ENSG00000197249	SERPINA1	4	0	0	0	1	0	0	0	0	0	0	0	0	0	0	0	0	0	0	0	0	0	0	0	0	0	0	0	1	0	0	0	0	0	0	0	1	0	0	0	0	0	1	0	0	0	0	0
ENSG00000107738	C10orf54	5	0	0	0	1	0	0	0	0	0	1	0	0	0	0	0	0	0	0	0	0	0	0	0	0	0	0	0	1	0	0	0	0	0	0	0	1	0	0	0	0	0	1	0	0	0	0	0
ENSG00000123384	LRP1	5	0	0	0	1	0	0	0	0	0	0	0	0	1	0	0	0	0	0	0	0	0	0	0	0	0	0	0	1	0	0	0	0	0	0	0	1	0	0	0	0	0	1	0	0	0	0	0
ENSG00000181222	POLR2A	5	0	0	0	1	0	0	0	0	0	0	0	0	1	0	0	0	0	0	0	0	0	0	0	0	0	0	0	1	0	0	0	0	0	0	0	1	0	0	0	0	0	1	0	0	0	0	0
ENSG00000235568	NFAM1	7	0	0	0	1	0	0	0	0	0	1	0	0	0	0	0	0	0	0	0	0	0	1	0	0	0	0	0	1	0	0	0	0	0	0	0	1	0	0	0	0	0	1	0	1	0	0	0
ENSG00000142347	MYO1F	8	0	0	0	1	0	1	0	0	0	1	0	0	0	0	0	0	0	0	0	0	0	1	0	0	0	0	0	1	0	0	0	0	0	0	0	1	0	0	0	0	0	1	0	1	0	0	0
ENSG00000173638	SLC19A1	8	0	0	0	1	0	0	0	0	1	1	0	0	0	0	0	0	0	0	0	0	0	1	0	0	0	0	0	1	0	0	0	0	0	0	0	1	0	0	0	0	0	1	0	0	1	0	0
ENSG00000167548	MLL2	12	0	0	1	1	0	0	1	0	1	1	0	0	1	0	0	0	0	0	0	0	0	0	0	0	0	0	0	0	0	0	0	0	1	0	1	1	0	0	0	0	0	1	0	1	1	0	0
ENSG00000184922	FMNL1	13	0	0	1	0	0	0	1	0	1	1	0	0	1	0	0	0	0	0	0	0	0	0	0	0	1	0	0	0	0	0	1	0	1	0	1	1	0	0	0	0	0	1	0	1	1	0	0
ENSG00000121552	CSTA	1	0	0	0	0	0	0	0	0	0	0	0	0	0	0	0	0	0	0	0	0	0	0	0	0	0	0	0	0	0	0	0	0	0	0	0	0	1	0	0	0	0	0	0	0	0	0	0
ENSG00000146776	ATXN7L1	2	0	0	0	0	0	0	0	0	0	0	0	0	0	0	0	0	0	0	0	0	0	0	0	0	0	0	0	0	0	0	0	0	0	0	0	0	1	0	0	0	0	1	0	0	0	0	0
ENSG00000089597	GANAB	2	0	0	0	0	0	0	0	0	0	0	0	0	0	0	0	0	0	0	0	0	0	0	0	0	0	0	0	0	0	0	0	0	0	0	0	0	1	0	0	0	0	1	0	0	0	0	0
ENSG00000107862	GBF1	2	0	0	0	0	0	0	0	0	0	0	0	0	0	0	0	0	0	0	0	0	0	0	0	0	0	0	0	0	0	0	0	0	0	0	0	0	1	0	0	0	0	1	0	0	0	0	0
ENSG00000234616	JRK	2	0	0	0	0	0	0	0	0	0	0	0	0	0	0	0	0	0	0	0	0	0	0	0	0	0	0	0	0	0	0	0	0	0	0	0	0	1	0	0	0	0	1	0	0	0	0	0
ENSG00000110514	MADD	2	0	0	0	0	0	0	0	0	0	0	0	0	0	0	0	0	0	0	0	0	0	0	0	0	0	0	0	0	0	0	0	0	0	0	0	0	1	0	0	0	0	1	0	0	0	0	0
ENSG00000160613	PCSK7	2	0	0	0	0	0	0	0	0	0	0	0	0	0	0	0	0	0	0	0	0	0	0	0	0	0	0	0	0	0	0	0	0	0	0	0	0	1	0	0	0	0	1	0	0	0	0	0
ENSG00000043143	PHF15	2	0	0	0	0	0	0	0	0	0	0	0	0	0	0	0	0	0	0	0	0	0	0	0	0	0	0	0	0	0	0	0	0	0	0	0	0	1	0	0	0	0	1	0	0	0	0	0
ENSG00000027075	PRKCH	2	0	0	0	0	0	0	0	0	0	0	0	0	0	0	0	0	0	0	0	0	0	0	0	0	0	0	0	0	0	0	0	0	0	0	0	0	1	0	0	0	0	1	0	0	0	0	0
ENSG00000073849	ST6GAL1	2	0	0	0	0	0	0	0	0	0	0	0	0	0	0	0	0	0	0	0	0	0	0	0	0	0	0	0	0	0	0	0	0	0	0	0	0	1	0	0	0	0	1	0	0	0	0	0
ENSG00000184677	ZBTB40	2	0	0	0	0	0	0	0	0	0	0	0	0	0	0	0	0	0	0	0	0	0	0	0	0	0	0	0	0	0	0	0	0	0	0	0	0	1	0	0	0	0	1	0	0	0	0	0
ENSG00000204256	BRD2	3	0	0	0	0	0	0	0	0	0	0	0	0	1	0	0	0	0	0	0	0	0	0	0	0	0	0	0	0	0	0	0	0	0	0	0	0	1	0	0	0	0	1	0	0	0	0	0
ENSG00000197102	DYNC1H1	3	0	0	0	0	0	0	0	0	0	0	0	0	1	0	0	0	0	0	0	0	0	0	0	0	0	0	0	0	0	0	0	0	0	0	0	0	1	0	0	0	0	1	0	0	0	0	0
ENSG00000090863	GLG1	3	0	0	0	0	0	0	0	0	0	0	0	0	1	0	0	0	0	0	0	0	0	0	0	0	0	0	0	0	0	0	0	0	0	0	0	0	1	0	0	0	0	1	0	0	0	0	0
ENSG00000174231	PRPF8	3	0	0	0	0	0	0	0	0	0	0	0	0	1	0	0	0	0	0	0	0	0	0	0	0	0	0	0	0	0	0	0	0	0	0	0	0	1	0	0	0	0	1	0	0	0	0	0
ENSG00000166710	B2M	4	0	0	0	0	1	0	0	0	0	0	0	0	0	1	0	0	0	0	0	0	0	0	0	0	0	0	0	0	0	0	0	0	0	0	0	0	1	0	0	0	0	1	0	0	0	0	0
ENSG00000111790	FGFR1OP2	4	0	0	0	0	1	0	0	0	0	0	0	0	0	1	0	0	0	0	0	0	0	0	0	0	0	0	0	0	0	0	0	0	0	0	0	0	1	0	0	0	0	1	0	0	0	0	0
ENSG00000122224	LY9	3	0	0	0	0	0	0	0	0	0	0	0	0	0	0	0	0	0	1	0	0	0	0	0	0	0	0	0	0	0	0	0	0	0	0	0	0	1	0	0	0	0	1	0	0	0	0	0
ENSG00000197694	SPTAN1	4	0	0	0	0	0	0	0	0	0	0	0	0	0	0	0	0	0	1	0	0	0	0	0	0	1	0	0	0	0	0	0	0	0	0	0	0	1	0	0	0	0	1	0	0	0	0	0
ENSG00000131378	RFTN1	3	0	0	0	0	0	0	0	0	0	0	0	0	0	0	0	0	0	0	0	0	0	0	0	0	0	1	0	0	0	0	0	0	0	0	0	0	1	0	0	0	0	1	0	0	0	0	0
ENSG00000164916	FOXK1	4	0	0	0	0	0	0	0	0	0	0	0	0	0	0	0	0	0	0	0	0	0	0	0	0	0	0	0	0	0	0	1	0	0	0	0	0	1	0	0	0	0	1	0	0	0	1	0
ENSG00000086758	HUWE1	7	0	0	0	0	0	0	0	0	0	0	1	0	1	0	0	0	0	0	0	0	0	0	0	0	1	0	0	0	0	0	1	0	1	0	0	0	1	0	0	0	0	1	0	0	0	0	0
ENSG00000184640	2020-09-09	6	0	0	0	0	0	0	0	0	0	0	0	0	1	0	0	0	0	0	0	0	0	0	0	0	0	0	0	0	0	0	0	0	0	0	1	0	1	0	0	0	0	1	1	0	0	1	0
ENSG00000099991	CABIN1	6	0	0	1	0	0	0	0	0	0	0	0	0	1	0	0	0	0	0	0	0	0	0	0	0	0	0	0	0	0	0	0	0	0	0	1	0	1	0	0	0	0	1	0	0	0	1	0
ENSG00000102226	USP11	6	0	0	1	0	0	0	0	0	0	0	0	0	1	0	0	0	0	0	0	0	0	0	0	0	0	0	0	0	0	0	0	0	0	0	1	0	1	0	0	0	0	1	0	0	0	1	0
ENSG00000130723	PRRC2B	6	0	0	0	0	0	0	0	0	0	0	0	0	1	0	0	0	0	0	0	0	0	0	0	0	0	0	0	0	0	0	1	0	1	0	1	0	1	0	0	0	0	1	0	0	0	0	0
ENSG00000132182	NUP210	7	0	0	1	0	0	0	0	0	0	0	0	0	1	0	0	0	0	0	0	0	0	0	0	0	0	0	0	0	0	0	1	0	1	0	1	0	1	0	0	0	0	1	0	0	0	0	0
ENSG00000185989	RASA3	7	0	0	1	0	0	0	0	0	0	0	0	0	1	0	0	0	0	0	0	0	0	0	0	0	0	0	0	0	0	0	1	0	1	0	1	0	1	0	0	0	0	1	0	0	0	0	0
ENSG00000081923	ATP8B1	4	0	0	0	1	0	0	0	0	0	0	0	0	0	0	0	0	0	0	0	0	0	0	0	0	0	0	0	0	0	0	0	0	0	0	0	1	1	0	0	0	0	1	0	0	0	0	0
ENSG00000146192	FGD2	4	0	0	0	1	0	0	0	0	0	0	0	0	0	0	0	0	0	0	0	0	0	0	0	0	0	0	0	0	0	0	0	0	0	0	0	1	1	0	0	0	0	1	0	0	0	0	0
ENSG00000127481	UBR4	12	0	0	1	0	0	0	1	0	1	1	0	0	1	0	0	0	0	0	0	0	0	0	0	0	0	0	0	0	0	0	0	0	1	0	1	1	1	0	0	0	0	1	0	1	1	0	0
ENSG00000126001	CEP250	4	0	0	0	0	0	0	0	0	0	0	0	0	0	0	0	0	0	0	0	0	0	0	0	0	0	0	0	0	0	0	0	0	1	0	0	0	1	0	0	0	0	1	0	0	0	0	1
ENSG00000159674	SPON2	1	0	0	0	0	0	0	0	0	0	0	0	0	0	0	0	0	0	0	0	0	0	0	0	0	0	0	0	0	0	0	0	0	0	0	0	0	0	1	0	0	0	0	0	0	0	0	0
ENSG00000180644	PRF1	2	0	0	0	0	0	0	0	0	0	0	0	0	0	0	0	0	0	0	0	0	0	0	0	0	0	0	0	0	0	0	0	0	0	0	0	0	0	1	0	0	0	1	0	0	0	0	0
ENSG00000180739	S1PR5	3	0	0	0	0	0	0	0	0	0	0	0	0	0	0	0	0	0	0	0	0	0	0	0	0	0	0	0	0	0	0	0	0	0	1	0	0	0	1	0	0	0	1	0	0	0	0	0
ENSG00000073861	TBX21	3	0	0	0	0	0	0	0	0	0	0	0	0	0	0	0	0	0	0	0	0	0	0	0	0	0	0	0	0	0	0	0	0	0	1	0	0	0	1	0	0	0	1	0	0	0	0	0
ENSG00000020633	RUNX3	5	0	0	0	0	0	0	0	0	0	0	0	0	0	0	0	0	0	0	0	0	0	0	0	0	0	0	0	0	0	0	0	0	0	1	0	0	1	1	0	0	0	1	0	0	0	0	1
ENSG00000005893	LAMP2	2	0	0	0	0	0	0	0	0	0	0	0	0	0	0	0	0	0	0	0	0	0	0	0	0	0	0	0	0	0	0	0	0	0	0	0	0	0	0	1	0	0	1	0	0	0	0	0
ENSG00000137575	SDCBP	2	0	0	0	0	0	0	0	0	0	0	0	0	0	0	0	0	0	0	0	0	0	0	0	0	0	0	0	0	0	0	0	0	0	0	0	0	0	0	1	0	0	1	0	0	0	0	0
ENSG00000173559	NABP1	3	0	0	0	0	1	0	0	0	0	0	0	0	0	0	0	0	0	0	0	0	0	0	0	0	0	0	0	0	0	0	0	0	0	0	0	0	0	0	1	0	0	1	0	0	0	0	0
ENSG00000091317	CMTM6	3	0	0	0	0	0	1	0	0	0	0	0	0	0	0	0	0	0	0	0	0	0	0	0	0	0	0	0	0	0	0	0	0	0	0	0	0	0	0	1	0	0	1	0	0	0	0	0
ENSG00000134698	EIF2C4	3	0	0	0	0	0	1	0	0	0	0	0	0	0	0	0	0	0	0	0	0	0	0	0	0	0	0	0	0	0	0	0	0	0	0	0	0	0	0	1	0	0	1	0	0	0	0	0
ENSG00000217128	FNIP1	3	0	0	0	0	0	1	0	0	0	0	0	0	0	0	0	0	0	0	0	0	0	0	0	0	0	0	0	0	0	0	0	0	0	0	0	0	0	0	1	0	0	1	0	0	0	0	0
ENSG00000170871	KIAA0232	3	0	0	0	0	0	1	0	0	0	0	0	0	0	0	0	0	0	0	0	0	0	0	0	0	0	0	0	0	0	0	0	0	0	0	0	0	0	0	1	0	0	1	0	0	0	0	0
ENSG00000143207	RFWD2	3	0	0	0	0	0	1	0	0	0	0	0	0	0	0	0	0	0	0	0	0	0	0	0	0	0	0	0	0	0	0	0	0	0	0	0	0	0	0	1	0	0	1	0	0	0	0	0
ENSG00000048392	RRM2B	3	0	0	0	0	0	1	0	0	0	0	0	0	0	0	0	0	0	0	0	0	0	0	0	0	0	0	0	0	0	0	0	0	0	0	0	0	0	0	1	0	0	1	0	0	0	0	0
ENSG00000172845	SP3	3	0	0	0	0	0	1	0	0	0	0	0	0	0	0	0	0	0	0	0	0	0	0	0	0	0	0	0	0	0	0	0	0	0	0	0	0	0	0	1	0	0	1	0	0	0	0	0
ENSG00000111647	UHRF1BP1L	3	0	0	0	0	0	1	0	0	0	0	0	0	0	0	0	0	0	0	0	0	0	0	0	0	0	0	0	0	0	0	0	0	0	0	0	0	0	0	1	0	0	1	0	0	0	0	0
ENSG00000169891	REPS2	7	0	0	0	1	0	1	0	1	0	0	0	0	0	0	0	0	1	0	0	0	0	0	0	0	0	0	0	0	0	0	0	0	0	0	0	0	0	0	1	0	0	1	0	1	0	0	0
ENSG00000137642	SORL1	5	0	0	0	1	0	0	0	0	1	0	0	0	0	0	0	0	0	0	0	0	0	0	0	0	0	0	0	0	0	0	0	0	0	0	0	0	0	0	1	0	0	1	0	0	1	0	0
ENSG00000159128	IFNGR2	3	0	0	0	0	0	0	0	0	0	0	0	0	0	0	0	0	0	0	0	0	0	0	0	0	0	0	0	0	0	0	0	0	0	0	0	1	0	0	1	0	0	1	0	0	0	0	0
ENSG00000122694	GLIPR2	4	0	0	0	1	0	0	0	0	0	0	0	0	0	0	0	0	0	0	0	0	0	0	0	0	0	0	0	0	0	0	0	0	0	0	0	1	0	0	1	0	0	1	0	0	0	0	0
ENSG00000163162	RNF149	4	0	0	0	0	0	1	0	0	0	0	0	0	0	0	0	0	0	0	0	0	0	0	0	0	0	0	0	0	0	0	0	0	0	0	0	1	0	0	1	0	0	1	0	0	0	0	0
ENSG00000189159	HN1	5	0	0	0	1	0	1	0	0	0	0	0	0	0	0	0	0	0	0	0	0	0	0	0	0	0	0	0	0	0	0	0	0	0	0	0	1	0	0	1	0	0	1	0	0	0	0	0
ENSG00000116701	NCF2	5	0	0	0	1	0	1	0	0	0	0	0	0	0	0	0	0	0	0	0	0	0	0	0	0	0	0	0	0	0	0	0	0	0	0	0	1	0	0	1	0	0	1	0	0	0	0	0
ENSG00000102218	RP2	5	0	0	0	1	0	1	0	0	0	0	0	0	0	0	0	0	0	0	0	0	0	0	0	0	0	0	0	0	0	0	0	0	0	0	0	1	0	0	1	0	0	1	0	0	0	0	0
ENSG00000115271	GCA	5	0	0	0	1	0	0	0	1	0	0	0	0	0	0	0	0	0	0	0	0	0	0	0	0	0	0	0	0	0	0	0	0	0	0	0	1	0	0	1	0	0	1	0	0	0	0	0
ENSG00000188906	LRRK2	6	0	0	0	1	0	1	0	1	0	0	0	0	0	0	0	0	0	0	0	0	0	0	0	0	0	0	0	0	0	0	0	0	0	0	0	1	0	0	1	0	0	1	0	0	0	0	0
ENSG00000188895	MSL1	6	0	0	0	1	0	1	0	1	0	0	0	0	0	0	0	0	0	0	0	0	0	0	0	0	0	0	0	0	0	0	0	0	0	0	0	1	0	0	1	0	0	1	0	0	0	0	0
ENSG00000103994	ZFP106	7	0	0	0	1	0	1	0	0	0	0	0	0	0	0	0	0	0	0	0	0	0	1	0	0	0	0	0	0	0	0	0	0	0	0	0	1	0	0	1	0	0	1	0	1	0	0	0
ENSG00000103569	AQP9	7	0	0	0	1	0	1	0	1	0	0	0	0	0	0	0	0	0	0	0	0	0	1	0	0	0	0	0	0	0	0	0	0	0	0	0	1	0	0	1	0	0	1	0	0	0	0	0
ENSG00000197081	IGF2R	7	0	0	0	1	0	0	0	0	0	1	0	0	0	0	0	0	0	0	0	0	0	1	0	0	0	0	0	0	0	0	0	0	0	0	0	1	0	0	1	0	0	1	0	1	0	0	0
ENSG00000117335	CD46	6	0	0	0	1	0	1	0	0	0	0	0	0	0	0	0	0	0	0	0	0	0	0	0	0	0	0	0	1	0	0	0	0	0	0	0	1	0	0	1	0	0	1	0	0	0	0	0
ENSG00000137177	KIF13A	6	0	0	0	1	0	1	0	0	0	0	0	0	0	0	0	0	0	0	0	0	0	0	0	0	0	0	0	1	0	0	0	0	0	0	0	1	0	0	1	0	0	1	0	0	0	0	0
ENSG00000105835	NAMPT	7	0	0	0	1	0	1	0	1	0	0	0	0	0	0	0	0	0	0	0	0	0	0	0	0	0	0	0	1	0	0	0	0	0	0	0	1	0	0	1	0	0	1	0	0	0	0	0
ENSG00000163625	WDFY3	8	0	0	0	1	0	1	0	1	0	0	0	0	0	0	0	0	0	0	0	0	0	0	0	0	0	0	0	1	0	0	0	0	0	0	0	1	0	0	1	0	0	1	0	1	0	0	0
ENSG00000135636	DYSF	8	0	0	0	1	0	0	0	0	1	0	0	0	0	0	0	0	0	0	0	0	0	0	0	0	0	0	0	1	0	0	0	0	0	0	0	1	0	0	1	0	0	1	0	1	1	0	0
ENSG00000140396	NCOA2	9	0	0	0	1	0	1	0	0	1	0	0	0	0	0	0	0	0	0	0	0	0	0	0	0	0	0	0	1	0	0	0	0	0	0	0	1	0	0	1	0	0	1	0	1	1	0	0
ENSG00000132334	PTPRE	9	0	0	0	1	0	1	0	0	1	0	0	0	0	0	0	0	0	0	0	0	0	0	0	0	0	0	0	1	0	0	0	0	0	0	0	1	0	0	1	0	0	1	0	1	1	0	0
ENSG00000254087	LYN	10	0	0	0	1	0	1	0	1	1	0	0	0	0	0	0	0	0	0	0	0	0	0	0	0	0	0	0	1	0	0	0	0	0	0	0	1	0	0	1	0	0	1	0	1	1	0	0
ENSG00000196663	TECPR2	10	0	0	0	1	0	1	0	1	1	0	0	0	0	0	0	0	0	0	0	0	0	0	0	0	0	0	0	1	0	0	0	0	0	0	0	1	0	0	1	0	0	1	0	1	1	0	0
ENSG00000059728	MXD1	10	0	0	0	1	0	1	0	0	1	0	0	0	0	0	0	0	1	0	0	0	0	0	0	0	0	0	0	1	0	0	0	0	0	0	0	1	0	0	1	0	0	1	0	1	1	0	0
ENSG00000160712	IL6R	7	0	0	0	1	0	0	0	0	0	0	0	0	0	0	0	0	0	0	0	0	0	1	0	0	0	0	0	1	0	0	0	0	0	0	0	1	0	0	1	0	0	1	0	1	0	0	0
ENSG00000147416	ATP6V1B2	8	0	0	0	1	0	1	0	0	0	0	0	0	0	0	0	0	0	0	0	0	0	1	0	0	0	0	0	1	0	0	0	0	0	0	0	1	0	0	1	0	0	1	0	1	0	0	0
ENSG00000166900	STX3	12	0	0	0	1	0	1	0	1	1	0	0	0	0	0	0	0	1	0	0	0	0	1	0	0	0	0	0	1	0	0	0	0	0	0	0	1	0	0	1	0	0	1	0	1	1	0	0
ENSG00000109920	FNBP4	4	0	0	0	0	0	0	0	0	0	0	0	0	0	0	0	0	0	0	0	0	0	0	0	0	0	1	0	0	0	0	0	0	1	0	0	0	0	0	0	1	0	1	0	0	0	0	0
ENSG00000155229	MMS19	5	0	0	0	0	0	0	0	0	0	0	0	0	0	0	0	0	0	0	0	0	0	0	0	0	0	0	0	0	0	0	1	0	1	0	0	0	1	0	0	1	0	1	0	0	0	0	0
ENSG00000198763	MT-ND2	2	0	0	0	0	0	0	0	0	0	0	0	0	0	0	0	0	0	0	0	0	0	0	0	0	0	0	0	0	0	0	0	0	0	0	0	0	0	0	0	0	1	0	0	0	1	0	0
ENSG00000100325	ASCC2	3	0	0	0	0	0	0	0	0	0	0	0	0	0	0	0	0	0	0	0	0	0	0	0	0	0	0	0	0	0	0	0	0	0	0	0	0	0	0	0	0	1	1	0	0	1	0	0
ENSG00000171552	BCL2L1	3	0	0	0	0	0	0	0	0	0	0	0	0	0	0	0	0	0	0	0	0	0	0	0	0	0	0	0	0	0	0	0	0	0	0	0	0	0	0	0	0	1	1	0	0	1	0	0
ENSG00000159023	EPB41	3	0	0	0	0	0	0	0	0	0	0	0	0	0	0	0	0	0	0	0	0	0	0	0	0	0	0	0	0	0	0	0	0	0	0	0	0	0	0	0	0	1	1	0	0	1	0	0
ENSG00000166947	EPB42	3	0	0	0	0	0	0	0	0	0	0	0	0	0	0	0	0	0	0	0	0	0	0	0	0	0	0	0	0	0	0	0	0	0	0	0	0	0	0	0	0	1	1	0	0	1	0	0
ENSG00000133193	FAM104A	3	0	0	0	0	0	0	0	0	0	0	0	0	0	0	0	0	0	0	0	0	0	0	0	0	0	0	0	0	0	0	0	0	0	0	0	0	0	0	0	0	1	1	0	0	1	0	0
ENSG00000140564	FURIN	3	0	0	0	0	0	0	0	0	0	0	0	0	0	0	0	0	0	0	0	0	0	0	0	0	0	0	0	0	0	0	0	0	0	0	0	0	0	0	0	0	1	1	0	0	1	0	0
ENSG00000137198	GMPR	3	0	0	0	0	0	0	0	0	0	0	0	0	0	0	0	0	0	0	0	0	0	0	0	0	0	0	0	0	0	0	0	0	0	0	0	0	0	0	0	0	1	1	0	0	1	0	0
ENSG00000130830	MPP1	3	0	0	0	0	0	0	0	0	0	0	0	0	0	0	0	0	0	0	0	0	0	0	0	0	0	0	0	0	0	0	0	0	0	0	0	0	0	0	0	0	1	1	0	0	1	0	0
ENSG00000105281	SLC1A5	3	0	0	0	0	0	0	0	0	0	0	0	0	0	0	0	0	0	0	0	0	0	0	0	0	0	0	0	0	0	0	0	0	0	0	0	0	0	0	0	0	1	1	0	0	1	0	0
ENSG00000160445	ZER1	3	0	0	0	0	0	0	0	0	0	0	0	0	0	0	0	0	0	0	0	0	0	0	0	0	0	0	0	0	0	0	0	0	0	0	0	0	0	0	0	0	1	1	0	0	1	0	0
ENSG00000124098	FAM210B	4	0	0	0	0	0	0	0	0	0	0	0	0	0	1	0	0	0	0	0	0	0	0	0	0	0	0	0	0	0	0	0	0	0	0	0	0	0	0	0	0	1	1	0	0	1	0	0
ENSG00000158856	EPB49	4	0	0	0	0	0	0	0	0	0	0	0	0	0	0	0	0	0	0	0	0	0	0	1	0	0	0	0	0	0	0	0	0	0	0	0	0	0	0	0	0	1	1	0	0	1	0	0
ENSG00000105701	FKBP8	4	0	0	0	0	0	0	0	0	0	0	0	0	0	0	0	0	0	0	0	0	0	0	1	0	0	0	0	0	0	0	0	0	0	0	0	0	0	0	0	0	1	1	0	0	1	0	0
ENSG00000119950	MXI1	4	0	0	0	0	0	0	0	0	0	0	0	0	0	0	0	0	0	0	0	0	0	0	1	0	0	0	0	0	0	0	0	0	0	0	0	0	0	0	0	0	1	1	0	0	1	0	0
ENSG00000150867	PIP4K2A	4	0	0	0	0	0	0	0	0	0	0	0	0	0	0	0	0	0	0	0	0	0	0	1	0	0	0	0	0	0	0	0	0	0	0	0	0	0	0	0	0	1	1	0	0	1	0	0
ENSG00000101162	TUBB1	6	0	0	0	1	0	0	0	0	0	0	0	0	0	0	1	0	0	0	0	0	0	0	1	0	0	0	0	0	0	0	0	0	0	0	0	0	0	0	0	0	1	1	0	0	1	0	0
ENSG00000230882	AC005077.14	1	0	0	0	0	0	0	0	0	0	0	0	0	0	0	0	0	0	0	0	0	0	0	0	0	0	0	0	0	0	0	0	0	0	0	0	0	0	0	0	0	0	1	0	0	0	0	0
ENSG00000132142	ACACA	1	0	0	0	0	0	0	0	0	0	0	0	0	0	0	0	0	0	0	0	0	0	0	0	0	0	0	0	0	0	0	0	0	0	0	0	0	0	0	0	0	0	1	0	0	0	0	0
ENSG00000124942	AHNAK	1	0	0	0	0	0	0	0	0	0	0	0	0	0	0	0	0	0	0	0	0	0	0	0	0	0	0	0	0	0	0	0	0	0	0	0	0	0	0	0	0	0	1	0	0	0	0	0
ENSG00000117020	AKT3	1	0	0	0	0	0	0	0	0	0	0	0	0	0	0	0	0	0	0	0	0	0	0	0	0	0	0	0	0	0	0	0	0	0	0	0	0	0	0	0	0	0	1	0	0	0	0	0
ENSG00000149925	ALDOA	1	0	0	0	0	0	0	0	0	0	0	0	0	0	0	0	0	0	0	0	0	0	0	0	0	0	0	0	0	0	0	0	0	0	0	0	0	0	0	0	0	0	1	0	0	0	0	0
ENSG00000101901	ALG13	1	0	0	0	0	0	0	0	0	0	0	0	0	0	0	0	0	0	0	0	0	0	0	0	0	0	0	0	0	0	0	0	0	0	0	0	0	0	0	0	0	0	1	0	0	0	0	0
ENSG00000053900	ANAPC4	1	0	0	0	0	0	0	0	0	0	0	0	0	0	0	0	0	0	0	0	0	0	0	0	0	0	0	0	0	0	0	0	0	0	0	0	0	0	0	0	0	0	1	0	0	0	0	0
ENSG00000144504	ANKMY1	1	0	0	0	0	0	0	0	0	0	0	0	0	0	0	0	0	0	0	0	0	0	0	0	0	0	0	0	0	0	0	0	0	0	0	0	0	0	0	0	0	0	1	0	0	0	0	0
ENSG00000139645	ANKRD52	1	0	0	0	0	0	0	0	0	0	0	0	0	0	0	0	0	0	0	0	0	0	0	0	0	0	0	0	0	0	0	0	0	0	0	0	0	0	0	0	0	0	1	0	0	0	0	0
ENSG00000072958	AP1M1	1	0	0	0	0	0	0	0	0	0	0	0	0	0	0	0	0	0	0	0	0	0	0	0	0	0	0	0	0	0	0	0	0	0	0	0	0	0	0	0	0	0	1	0	0	0	0	0
ENSG00000183020	AP2A2	1	0	0	0	0	0	0	0	0	0	0	0	0	0	0	0	0	0	0	0	0	0	0	0	0	0	0	0	0	0	0	0	0	0	0	0	0	0	0	0	0	0	1	0	0	0	0	0
ENSG00000166313	APBB1	1	0	0	0	0	0	0	0	0	0	0	0	0	0	0	0	0	0	0	0	0	0	0	0	0	0	0	0	0	0	0	0	0	0	0	0	0	0	0	0	0	0	1	0	0	0	0	0
ENSG00000124198	ARFGEF2	1	0	0	0	0	0	0	0	0	0	0	0	0	0	0	0	0	0	0	0	0	0	0	0	0	0	0	0	0	0	0	0	0	0	0	0	0	0	0	0	0	0	1	0	0	0	0	0
ENSG00000131089	ARHGEF9	1	0	0	0	0	0	0	0	0	0	0	0	0	0	0	0	0	0	0	0	0	0	0	0	0	0	0	0	0	0	0	0	0	0	0	0	0	0	0	0	0	0	1	0	0	0	0	0
ENSG00000143515	ATP8B2	1	0	0	0	0	0	0	0	0	0	0	0	0	0	0	0	0	0	0	0	0	0	0	0	0	0	0	0	0	0	0	0	0	0	0	0	0	0	0	0	0	0	1	0	0	0	0	0
ENSG00000175054	ATR	1	0	0	0	0	0	0	0	0	0	0	0	0	0	0	0	0	0	0	0	0	0	0	0	0	0	0	0	0	0	0	0	0	0	0	0	0	0	0	0	0	0	1	0	0	0	0	0
ENSG00000124920	C11orf9	1	0	0	0	0	0	0	0	0	0	0	0	0	0	0	0	0	0	0	0	0	0	0	0	0	0	0	0	0	0	0	0	0	0	0	0	0	0	0	0	0	0	1	0	0	0	0	0
ENSG00000146826	C7orf43	1	0	0	0	0	0	0	0	0	0	0	0	0	0	0	0	0	0	0	0	0	0	0	0	0	0	0	0	0	0	0	0	0	0	0	0	0	0	0	0	0	0	1	0	0	0	0	0
ENSG00000142330	CAPN10	1	0	0	0	0	0	0	0	0	0	0	0	0	0	0	0	0	0	0	0	0	0	0	0	0	0	0	0	0	0	0	0	0	0	0	0	0	0	0	0	0	0	1	0	0	0	0	0
ENSG00000137812	CASC5	1	0	0	0	0	0	0	0	0	0	0	0	0	0	0	0	0	0	0	0	0	0	0	0	0	0	0	0	0	0	0	0	0	0	0	0	0	0	0	0	0	0	1	0	0	0	0	0
ENSG00000118412	CASP8AP2	1	0	0	0	0	0	0	0	0	0	0	0	0	0	0	0	0	0	0	0	0	0	0	0	0	0	0	0	0	0	0	0	0	0	0	0	0	0	0	0	0	0	1	0	0	0	0	0
ENSG00000145075	CCDC39	1	0	0	0	0	0	0	0	0	0	0	0	0	0	0	0	0	0	0	0	0	0	0	0	0	0	0	0	0	0	0	0	0	0	0	0	0	0	0	0	0	0	1	0	0	0	0	0
ENSG00000118971	CCND2	1	0	0	0	0	0	0	0	0	0	0	0	0	0	0	0	0	0	0	0	0	0	0	0	0	0	0	0	0	0	0	0	0	0	0	0	0	0	0	0	0	0	1	0	0	0	0	0
ENSG00000150637	CD226	1	0	0	0	0	0	0	0	0	0	0	0	0	0	0	0	0	0	0	0	0	0	0	0	0	0	0	0	0	0	0	0	0	0	0	0	0	0	0	0	0	0	1	0	0	0	0	0
ENSG00000130177	CDC16	1	0	0	0	0	0	0	0	0	0	0	0	0	0	0	0	0	0	0	0	0	0	0	0	0	0	0	0	0	0	0	0	0	0	0	0	0	0	0	0	0	0	1	0	0	0	0	0
ENSG00000099804	CDC34	1	0	0	0	0	0	0	0	0	0	0	0	0	0	0	0	0	0	0	0	0	0	0	0	0	0	0	0	0	0	0	0	0	0	0	0	0	0	0	0	0	0	1	0	0	0	0	0
ENSG00000198707	CEP290	1	0	0	0	0	0	0	0	0	0	0	0	0	0	0	0	0	0	0	0	0	0	0	0	0	0	0	0	0	0	0	0	0	0	0	0	0	0	0	0	0	0	1	0	0	0	0	0
ENSG00000135837	CEP350	1	0	0	0	0	0	0	0	0	0	0	0	0	0	0	0	0	0	0	0	0	0	0	0	0	0	0	0	0	0	0	0	0	0	0	0	0	0	0	0	0	0	1	0	0	0	0	0
ENSG00000124177	CHD6	1	0	0	0	0	0	0	0	0	0	0	0	0	0	0	0	0	0	0	0	0	0	0	0	0	0	0	0	0	0	0	0	0	0	0	0	0	0	0	0	0	0	1	0	0	0	0	0
ENSG00000033100	CHPF2	1	0	0	0	0	0	0	0	0	0	0	0	0	0	0	0	0	0	0	0	0	0	0	0	0	0	0	0	0	0	0	0	0	0	0	0	0	0	0	0	0	0	1	0	0	0	0	0
ENSG00000145354	CISD2	1	0	0	0	0	0	0	0	0	0	0	0	0	0	0	0	0	0	0	0	0	0	0	0	0	0	0	0	0	0	0	0	0	0	0	0	0	0	0	0	0	0	1	0	0	0	0	0
ENSG00000138767	CNOT6L	1	0	0	0	0	0	0	0	0	0	0	0	0	0	0	0	0	0	0	0	0	0	0	0	0	0	0	0	0	0	0	0	0	0	0	0	0	0	0	0	0	0	1	0	0	0	0	0
ENSG00000115649	CNPPD1	1	0	0	0	0	0	0	0	0	0	0	0	0	0	0	0	0	0	0	0	0	0	0	0	0	0	0	0	0	0	0	0	0	0	0	0	0	0	0	0	0	0	1	0	0	0	0	0
ENSG00000188986	COBRA1	1	0	0	0	0	0	0	0	0	0	0	0	0	0	0	0	0	0	0	0	0	0	0	0	0	0	0	0	0	0	0	0	0	0	0	0	0	0	0	0	0	0	1	0	0	0	0	0
ENSG00000119535	CSF3R	1	0	0	0	0	0	0	0	0	0	0	0	0	0	0	0	0	0	0	0	0	0	0	0	0	0	0	0	0	0	0	0	0	0	0	0	0	0	0	0	0	0	1	0	0	0	0	0
ENSG00000141551	CSNK1D	1	0	0	0	0	0	0	0	0	0	0	0	0	0	0	0	0	0	0	0	0	0	0	0	0	0	0	0	0	0	0	0	0	0	0	0	0	0	0	0	0	0	1	0	0	0	0	0
ENSG00000115827	DCAF17	1	0	0	0	0	0	0	0	0	0	0	0	0	0	0	0	0	0	0	0	0	0	0	0	0	0	0	0	0	0	0	0	0	0	0	0	0	0	0	0	0	0	1	0	0	0	0	0
ENSG00000174953	DHX36	1	0	0	0	0	0	0	0	0	0	0	0	0	0	0	0	0	0	0	0	0	0	0	0	0	0	0	0	0	0	0	0	0	0	0	0	0	0	0	0	0	0	1	0	0	0	0	0
ENSG00000075711	DLG1	1	0	0	0	0	0	0	0	0	0	0	0	0	0	0	0	0	0	0	0	0	0	0	0	0	0	0	0	0	0	0	0	0	0	0	0	0	0	0	0	0	0	1	0	0	0	0	0
ENSG00000077232	DNAJC10	1	0	0	0	0	0	0	0	0	0	0	0	0	0	0	0	0	0	0	0	0	0	0	0	0	0	0	0	0	0	0	0	0	0	0	0	0	0	0	0	0	0	1	0	0	0	0	0
ENSG00000169718	DUS1L	1	0	0	0	0	0	0	0	0	0	0	0	0	0	0	0	0	0	0	0	0	0	0	0	0	0	0	0	0	0	0	0	0	0	0	0	0	0	0	0	0	0	1	0	0	0	0	0
ENSG00000127334	DYRK2	1	0	0	0	0	0	0	0	0	0	0	0	0	0	0	0	0	0	0	0	0	0	0	0	0	0	0	0	0	0	0	0	0	0	0	0	0	0	0	0	0	0	1	0	0	0	0	0
ENSG00000156508	EEF1A1	1	0	0	0	0	0	0	0	0	0	0	0	0	0	0	0	0	0	0	0	0	0	0	0	0	0	0	0	0	0	0	0	0	0	0	0	0	0	0	0	0	0	1	0	0	0	0	0
ENSG00000006744	ELAC2	1	0	0	0	0	0	0	0	0	0	0	0	0	0	0	0	0	0	0	0	0	0	0	0	0	0	0	0	0	0	0	0	0	0	0	0	0	0	0	0	0	0	1	0	0	0	0	0
ENSG00000105656	ELL	1	0	0	0	0	0	0	0	0	0	0	0	0	0	0	0	0	0	0	0	0	0	0	0	0	0	0	0	0	0	0	0	0	0	0	0	0	0	0	0	0	0	1	0	0	0	0	0
ENSG00000147364	FBXO25	1	0	0	0	0	0	0	0	0	0	0	0	0	0	0	0	0	0	0	0	0	0	0	0	0	0	0	0	0	0	0	0	0	0	0	0	0	0	0	0	0	0	1	0	0	0	0	0
ENSG00000136877	FPGS	1	0	0	0	0	0	0	0	0	0	0	0	0	0	0	0	0	0	0	0	0	0	0	0	0	0	0	0	0	0	0	0	0	0	0	0	0	0	0	0	0	0	1	0	0	0	0	0
ENSG00000162613	FUBP1	1	0	0	0	0	0	0	0	0	0	0	0	0	0	0	0	0	0	0	0	0	0	0	0	0	0	0	0	0	0	0	0	0	0	0	0	0	0	0	0	0	0	1	0	0	0	0	0
ENSG00000092140	G2E3	1	0	0	0	0	0	0	0	0	0	0	0	0	0	0	0	0	0	0	0	0	0	0	0	0	0	0	0	0	0	0	0	0	0	0	0	0	0	0	0	0	0	1	0	0	0	0	0
ENSG00000111087	GLI1	1	0	0	0	0	0	0	0	0	0	0	0	0	0	0	0	0	0	0	0	0	0	0	0	0	0	0	0	0	0	0	0	0	0	0	0	0	0	0	0	0	0	1	0	0	0	0	0
ENSG00000167699	GLOD4	1	0	0	0	0	0	0	0	0	0	0	0	0	0	0	0	0	0	0	0	0	0	0	0	0	0	0	0	0	0	0	0	0	0	0	0	0	0	0	0	0	0	1	0	0	0	0	0
ENSG00000186566	GPATCH8	1	0	0	0	0	0	0	0	0	0	0	0	0	0	0	0	0	0	0	0	0	0	0	0	0	0	0	0	0	0	0	0	0	0	0	0	0	0	0	0	0	0	1	0	0	0	0	0
ENSG00000138646	HERC5	1	0	0	0	0	0	0	0	0	0	0	0	0	0	0	0	0	0	0	0	0	0	0	0	0	0	0	0	0	0	0	0	0	0	0	0	0	0	0	0	0	0	1	0	0	0	0	0
ENSG00000119917	IFIT3	1	0	0	0	0	0	0	0	0	0	0	0	0	0	0	0	0	0	0	0	0	0	0	0	0	0	0	0	0	0	0	0	0	0	0	0	0	0	0	0	0	0	1	0	0	0	0	0
ENSG00000129351	ILF3	1	0	0	0	0	0	0	0	0	0	0	0	0	0	0	0	0	0	0	0	0	0	0	0	0	0	0	0	0	0	0	0	0	0	0	0	0	0	0	0	0	0	1	0	0	0	0	0
ENSG00000106348	IMPDH1	1	0	0	0	0	0	0	0	0	0	0	0	0	0	0	0	0	0	0	0	0	0	0	0	0	0	0	0	0	0	0	0	0	0	0	0	0	0	0	0	0	0	1	0	0	0	0	0
ENSG00000065150	IPO5	1	0	0	0	0	0	0	0	0	0	0	0	0	0	0	0	0	0	0	0	0	0	0	0	0	0	0	0	0	0	0	0	0	0	0	0	0	0	0	0	0	0	1	0	0	0	0	0
ENSG00000205339	IPO7	1	0	0	0	0	0	0	0	0	0	0	0	0	0	0	0	0	0	0	0	0	0	0	0	0	0	0	0	0	0	0	0	0	0	0	0	0	0	0	0	0	0	1	0	0	0	0	0
ENSG00000198700	IPO9	1	0	0	0	0	0	0	0	0	0	0	0	0	0	0	0	0	0	0	0	0	0	0	0	0	0	0	0	0	0	0	0	0	0	0	0	0	0	0	0	0	0	1	0	0	0	0	0
ENSG00000162434	JAK1	1	0	0	0	0	0	0	0	0	0	0	0	0	0	0	0	0	0	0	0	0	0	0	0	0	0	0	0	0	0	0	0	0	0	0	0	0	0	0	0	0	0	1	0	0	0	0	0
ENSG00000171988	JMJD1C	1	0	0	0	0	0	0	0	0	0	0	0	0	0	0	0	0	0	0	0	0	0	0	0	0	0	0	0	0	0	0	0	0	0	0	0	0	0	0	0	0	0	1	0	0	0	0	0
ENSG00000184611	KCNH7	1	0	0	0	0	0	0	0	0	0	0	0	0	0	0	0	0	0	0	0	0	0	0	0	0	0	0	0	0	0	0	0	0	0	0	0	0	0	0	0	0	0	1	0	0	0	0	0
ENSG00000138182	KIF20B	1	0	0	0	0	0	0	0	0	0	0	0	0	0	0	0	0	0	0	0	0	0	0	0	0	0	0	0	0	0	0	0	0	0	0	0	0	0	0	0	0	0	1	0	0	0	0	0
ENSG00000139116	KIF21A	1	0	0	0	0	0	0	0	0	0	0	0	0	0	0	0	0	0	0	0	0	0	0	0	0	0	0	0	0	0	0	0	0	0	0	0	0	0	0	0	0	0	1	0	0	0	0	0
ENSG00000118922	KLF12	1	0	0	0	0	0	0	0	0	0	0	0	0	0	0	0	0	0	0	0	0	0	0	0	0	0	0	0	0	0	0	0	0	0	0	0	0	0	0	0	0	0	1	0	0	0	0	0
ENSG00000169926	KLF13	1	0	0	0	0	0	0	0	0	0	0	0	0	0	0	0	0	0	0	0	0	0	0	0	0	0	0	0	0	0	0	0	0	0	0	0	0	0	0	0	0	0	1	0	0	0	0	0
ENSG00000134539	KLRD1	1	0	0	0	0	0	0	0	0	0	0	0	0	0	0	0	0	0	0	0	0	0	0	0	0	0	0	0	0	0	0	0	0	0	0	0	0	0	0	0	0	0	1	0	0	0	0	0
ENSG00000001631	KRIT1	1	0	0	0	0	0	0	0	0	0	0	0	0	0	0	0	0	0	0	0	0	0	0	0	0	0	0	0	0	0	0	0	0	0	0	0	0	0	0	0	0	0	1	0	0	0	0	0
ENSG00000167615	LENG8	1	0	0	0	0	0	0	0	0	0	0	0	0	0	0	0	0	0	0	0	0	0	0	0	0	0	0	0	0	0	0	0	0	0	0	0	0	0	0	0	0	0	1	0	0	0	0	0
ENSG00000138095	LRPPRC	1	0	0	0	0	0	0	0	0	0	0	0	0	0	0	0	0	0	0	0	0	0	0	0	0	0	0	0	0	0	0	0	0	0	0	0	0	0	0	0	0	0	1	0	0	0	0	0
ENSG00000108848	LUC7L3	1	0	0	0	0	0	0	0	0	0	0	0	0	0	0	0	0	0	0	0	0	0	0	0	0	0	0	0	0	0	0	0	0	0	0	0	0	0	0	0	0	0	1	0	0	0	0	0
ENSG00000099949	LZTR1	1	0	0	0	0	0	0	0	0	0	0	0	0	0	0	0	0	0	0	0	0	0	0	0	0	0	0	0	0	0	0	0	0	0	0	0	0	0	0	0	0	0	1	0	0	0	0	0
ENSG00000198909	MAP3K3	1	0	0	0	0	0	0	0	0	0	0	0	0	0	0	0	0	0	0	0	0	0	0	0	0	0	0	0	0	0	0	0	0	0	0	0	0	0	0	0	0	0	1	0	0	0	0	0
ENSG00000012174	MBTPS2	1	0	0	0	0	0	0	0	0	0	0	0	0	0	0	0	0	0	0	0	0	0	0	0	0	0	0	0	0	0	0	0	0	0	0	0	0	0	0	0	0	0	1	0	0	0	0	0
ENSG00000160294	MCM3AP	1	0	0	0	0	0	0	0	0	0	0	0	0	0	0	0	0	0	0	0	0	0	0	0	0	0	0	0	0	0	0	0	0	0	0	0	0	0	0	0	0	0	1	0	0	0	0	0
ENSG00000180182	MED14	1	0	0	0	0	0	0	0	0	0	0	0	0	0	0	0	0	0	0	0	0	0	0	0	0	0	0	0	0	0	0	0	0	0	0	0	0	0	0	0	0	0	1	0	0	0	0	0
ENSG00000186260	MKL2	1	0	0	0	0	0	0	0	0	0	0	0	0	0	0	0	0	0	0	0	0	0	0	0	0	0	0	0	0	0	0	0	0	0	0	0	0	0	0	0	0	0	1	0	0	0	0	0
ENSG00000182208	MOB2	1	0	0	0	0	0	0	0	0	0	0	0	0	0	0	0	0	0	0	0	0	0	0	0	0	0	0	0	0	0	0	0	0	0	0	0	0	0	0	0	0	0	1	0	0	0	0	0
ENSG00000120333	MRPS14	1	0	0	0	0	0	0	0	0	0	0	0	0	0	0	0	0	0	0	0	0	0	0	0	0	0	0	0	0	0	0	0	0	0	0	0	0	0	0	0	0	0	1	0	0	0	0	0
ENSG00000131368	MRPS25	1	0	0	0	0	0	0	0	0	0	0	0	0	0	0	0	0	0	0	0	0	0	0	0	0	0	0	0	0	0	0	0	0	0	0	0	0	0	0	0	0	0	1	0	0	0	0	0
ENSG00000177034	MTX3	1	0	0	0	0	0	0	0	0	0	0	0	0	0	0	0	0	0	0	0	0	0	0	0	0	0	0	0	0	0	0	0	0	0	0	0	0	0	0	0	0	0	1	0	0	0	0	0
ENSG00000123933	MXD4	1	0	0	0	0	0	0	0	0	0	0	0	0	0	0	0	0	0	0	0	0	0	0	0	0	0	0	0	0	0	0	0	0	0	0	0	0	0	0	0	0	0	1	0	0	0	0	0
ENSG00000185697	MYBL1	1	0	0	0	0	0	0	0	0	0	0	0	0	0	0	0	0	0	0	0	0	0	0	0	0	0	0	0	0	0	0	0	0	0	0	0	0	0	0	0	0	0	1	0	0	0	0	0
ENSG00000066933	MYO9A	1	0	0	0	0	0	0	0	0	0	0	0	0	0	0	0	0	0	0	0	0	0	0	0	0	0	0	0	0	0	0	0	0	0	0	0	0	0	0	0	0	0	1	0	0	0	0	0
ENSG00000111300	NAA25	1	0	0	0	0	0	0	0	0	0	0	0	0	0	0	0	0	0	0	0	0	0	0	0	0	0	0	0	0	0	0	0	0	0	0	0	0	0	0	0	0	0	1	0	0	0	0	0
ENSG00000135372	NAT10	1	0	0	0	0	0	0	0	0	0	0	0	0	0	0	0	0	0	0	0	0	0	0	0	0	0	0	0	0	0	0	0	0	0	0	0	0	0	0	0	0	0	1	0	0	0	0	0
ENSG00000136937	NCBP1	1	0	0	0	0	0	0	0	0	0	0	0	0	0	0	0	0	0	0	0	0	0	0	0	0	0	0	0	0	0	0	0	0	0	0	0	0	0	0	0	0	0	1	0	0	0	0	0
ENSG00000115053	NCL	1	0	0	0	0	0	0	0	0	0	0	0	0	0	0	0	0	0	0	0	0	0	0	0	0	0	0	0	0	0	0	0	0	0	0	0	0	0	0	0	0	0	1	0	0	0	0	0
ENSG00000130414	NDUFA10	1	0	0	0	0	0	0	0	0	0	0	0	0	0	0	0	0	0	0	0	0	0	0	0	0	0	0	0	0	0	0	0	0	0	0	0	0	0	0	0	0	0	1	0	0	0	0	0
ENSG00000204099	NEU4	1	0	0	0	0	0	0	0	0	0	0	0	0	0	0	0	0	0	0	0	0	0	0	0	0	0	0	0	0	0	0	0	0	0	0	0	0	0	0	0	0	0	1	0	0	0	0	0
ENSG00000101096	NFATC2	1	0	0	0	0	0	0	0	0	0	0	0	0	0	0	0	0	0	0	0	0	0	0	0	0	0	0	0	0	0	0	0	0	0	0	0	0	0	0	0	0	0	1	0	0	0	0	0
ENSG00000138750	NUP54	1	0	0	0	0	0	0	0	0	0	0	0	0	0	0	0	0	0	0	0	0	0	0	0	0	0	0	0	0	0	0	0	0	0	0	0	0	0	0	0	0	0	1	0	0	0	0	0
ENSG00000111335	OAS2	1	0	0	0	0	0	0	0	0	0	0	0	0	0	0	0	0	0	0	0	0	0	0	0	0	0	0	0	0	0	0	0	0	0	0	0	0	0	0	0	0	0	1	0	0	0	0	0
ENSG00000130703	OSBPL2	1	0	0	0	0	0	0	0	0	0	0	0	0	0	0	0	0	0	0	0	0	0	0	0	0	0	0	0	0	0	0	0	0	0	0	0	0	0	0	0	0	0	1	0	0	0	0	0
ENSG00000169914	OTUD3	1	0	0	0	0	0	0	0	0	0	0	0	0	0	0	0	0	0	0	0	0	0	0	0	0	0	0	0	0	0	0	0	0	0	0	0	0	0	0	0	0	0	1	0	0	0	0	0
ENSG00000179364	PACS2	1	0	0	0	0	0	0	0	0	0	0	0	0	0	0	0	0	0	0	0	0	0	0	0	0	0	0	0	0	0	0	0	0	0	0	0	0	0	0	0	0	0	1	0	0	0	0	0
ENSG00000135473	PAN2	1	0	0	0	0	0	0	0	0	0	0	0	0	0	0	0	0	0	0	0	0	0	0	0	0	0	0	0	0	0	0	0	0	0	0	0	0	0	0	0	0	0	1	0	0	0	0	0
ENSG00000170915	PAQR8	1	0	0	0	0	0	0	0	0	0	0	0	0	0	0	0	0	0	0	0	0	0	0	0	0	0	0	0	0	0	0	0	0	0	0	0	0	0	0	0	0	0	1	0	0	0	0	0
ENSG00000163939	PBRM1	1	0	0	0	0	0	0	0	0	0	0	0	0	0	0	0	0	0	0	0	0	0	0	0	0	0	0	0	0	0	0	0	0	0	0	0	0	0	0	0	0	0	1	0	0	0	0	0
ENSG00000241973	PI4KA	1	0	0	0	0	0	0	0	0	0	0	0	0	0	0	0	0	0	0	0	0	0	0	0	0	0	0	0	0	0	0	0	0	0	0	0	0	0	0	0	0	0	1	0	0	0	0	0
ENSG00000103335	PIEZO1	1	0	0	0	0	0	0	0	0	0	0	0	0	0	0	0	0	0	0	0	0	0	0	0	0	0	0	0	0	0	0	0	0	0	0	0	0	0	0	0	0	0	1	0	0	0	0	0
ENSG00000140521	POLG	1	0	0	0	0	0	0	0	0	0	0	0	0	0	0	0	0	0	0	0	0	0	0	0	0	0	0	0	0	0	0	0	0	0	0	0	0	0	0	0	0	0	1	0	0	0	0	0
ENSG00000128513	POT1	1	0	0	0	0	0	0	0	0	0	0	0	0	0	0	0	0	0	0	0	0	0	0	0	0	0	0	0	0	0	0	0	0	0	0	0	0	0	0	0	0	0	1	0	0	0	0	0
ENSG00000185246	PRPF39	1	0	0	0	0	0	0	0	0	0	0	0	0	0	0	0	0	0	0	0	0	0	0	0	0	0	0	0	0	0	0	0	0	0	0	0	0	0	0	0	0	0	1	0	0	0	0	0
ENSG00000115233	PSMD14	1	0	0	0	0	0	0	0	0	0	0	0	0	0	0	0	0	0	0	0	0	0	0	0	0	0	0	0	0	0	0	0	0	0	0	0	0	0	0	0	0	0	1	0	0	0	0	0
ENSG00000132670	PTPRA	1	0	0	0	0	0	0	0	0	0	0	0	0	0	0	0	0	0	0	0	0	0	0	0	0	0	0	0	0	0	0	0	0	0	0	0	0	0	0	0	0	0	1	0	0	0	0	0
ENSG00000172575	RASGRP1	1	0	0	0	0	0	0	0	0	0	0	0	0	0	0	0	0	0	0	0	0	0	0	0	0	0	0	0	0	0	0	0	0	0	0	0	0	0	0	0	0	0	1	0	0	0	0	0
ENSG00000117602	RCAN3	1	0	0	0	0	0	0	0	0	0	0	0	0	0	0	0	0	0	0	0	0	0	0	0	0	0	0	0	0	0	0	0	0	0	0	0	0	0	0	0	0	0	1	0	0	0	0	0
ENSG00000023191	RNH1	1	0	0	0	0	0	0	0	0	0	0	0	0	0	0	0	0	0	0	0	0	0	0	0	0	0	0	0	0	0	0	0	0	0	0	0	0	0	0	0	0	0	1	0	0	0	0	0
ENSG00000259326	RP11-102L12.2	1	0	0	0	0	0	0	0	0	0	0	0	0	0	0	0	0	0	0	0	0	0	0	0	0	0	0	0	0	0	0	0	0	0	0	0	0	0	0	0	0	0	1	0	0	0	0	0
ENSG00000221817	RP11-137L10.6	1	0	0	0	0	0	0	0	0	0	0	0	0	0	0	0	0	0	0	0	0	0	0	0	0	0	0	0	0	0	0	0	0	0	0	0	0	0	0	0	0	0	1	0	0	0	0	0
ENSG00000167526	RPL13	1	0	0	0	0	0	0	0	0	0	0	0	0	0	0	0	0	0	0	0	0	0	0	0	0	0	0	0	0	0	0	0	0	0	0	0	0	0	0	0	0	0	1	0	0	0	0	0
ENSG00000136169	SETDB2	1	0	0	0	0	0	0	0	0	0	0	0	0	0	0	0	0	0	0	0	0	0	0	0	0	0	0	0	0	0	0	0	0	0	0	0	0	0	0	0	0	0	1	0	0	0	0	0
ENSG00000141258	SGSM2	1	0	0	0	0	0	0	0	0	0	0	0	0	0	0	0	0	0	0	0	0	0	0	0	0	0	0	0	0	0	0	0	0	0	0	0	0	0	0	0	0	0	1	0	0	0	0	0
ENSG00000111252	SH2B3	1	0	0	0	0	0	0	0	0	0	0	0	0	0	0	0	0	0	0	0	0	0	0	0	0	0	0	0	0	0	0	0	0	0	0	0	0	0	0	0	0	0	1	0	0	0	0	0
ENSG00000198574	SH2D1B	1	0	0	0	0	0	0	0	0	0	0	0	0	0	0	0	0	0	0	0	0	0	0	0	0	0	0	0	0	0	0	0	0	0	0	0	0	0	0	0	0	0	1	0	0	0	0	0
ENSG00000108061	SHOC2	1	0	0	0	0	0	0	0	0	0	0	0	0	0	0	0	0	0	0	0	0	0	0	0	0	0	0	0	0	0	0	0	0	0	0	0	0	0	0	0	0	0	1	0	0	0	0	0
ENSG00000111371	SLC38A1	1	0	0	0	0	0	0	0	0	0	0	0	0	0	0	0	0	0	0	0	0	0	0	0	0	0	0	0	0	0	0	0	0	0	0	0	0	0	0	0	0	0	1	0	0	0	0	0
ENSG00000004939	SLC4A1	1	0	0	0	0	0	0	0	0	0	0	0	0	0	0	0	0	0	0	0	0	0	0	0	0	0	0	0	0	0	0	0	0	0	0	0	0	0	0	0	0	0	1	0	0	0	0	0
ENSG00000033867	SLC4A7	1	0	0	0	0	0	0	0	0	0	0	0	0	0	0	0	0	0	0	0	0	0	0	0	0	0	0	0	0	0	0	0	0	0	0	0	0	0	0	0	0	0	1	0	0	0	0	0
ENSG00000198887	SMC5	1	0	0	0	0	0	0	0	0	0	0	0	0	0	0	0	0	0	0	0	0	0	0	0	0	0	0	0	0	0	0	0	0	0	0	0	0	0	0	0	0	0	1	0	0	0	0	0
ENSG00000100485	SOS2	1	0	0	0	0	0	0	0	0	0	0	0	0	0	0	0	0	0	0	0	0	0	0	0	0	0	0	0	0	0	0	0	0	0	0	0	0	0	0	0	0	0	1	0	0	0	0	0
ENSG00000135899	SP110	1	0	0	0	0	0	0	0	0	0	0	0	0	0	0	0	0	0	0	0	0	0	0	0	0	0	0	0	0	0	0	0	0	0	0	0	0	0	0	0	0	0	1	0	0	0	0	0
ENSG00000008294	SPAG9	1	0	0	0	0	0	0	0	0	0	0	0	0	0	0	0	0	0	0	0	0	0	0	0	0	0	0	0	0	0	0	0	0	0	0	0	0	0	0	0	0	0	1	0	0	0	0	0
ENSG00000149136	SSRP1	1	0	0	0	0	0	0	0	0	0	0	0	0	0	0	0	0	0	0	0	0	0	0	0	0	0	0	0	0	0	0	0	0	0	0	0	0	0	0	0	0	0	1	0	0	0	0	0
ENSG00000165209	STRBP	1	0	0	0	0	0	0	0	0	0	0	0	0	0	0	0	0	0	0	0	0	0	0	0	0	0	0	0	0	0	0	0	0	0	0	0	0	0	0	0	0	0	1	0	0	0	0	0
ENSG00000183735	TBK1	1	0	0	0	0	0	0	0	0	0	0	0	0	0	0	0	0	0	0	0	0	0	0	0	0	0	0	0	0	0	0	0	0	0	0	0	0	0	0	0	0	0	1	0	0	0	0	0
ENSG00000139324	TMTC3	1	0	0	0	0	0	0	0	0	0	0	0	0	0	0	0	0	0	0	0	0	0	0	0	0	0	0	0	0	0	0	0	0	0	0	0	0	0	0	0	0	0	1	0	0	0	0	0
ENSG00000090905	TNRC6A	1	0	0	0	0	0	0	0	0	0	0	0	0	0	0	0	0	0	0	0	0	0	0	0	0	0	0	0	0	0	0	0	0	0	0	0	0	0	0	0	0	0	1	0	0	0	0	0
ENSG00000082512	TRAF5	1	0	0	0	0	0	0	0	0	0	0	0	0	0	0	0	0	0	0	0	0	0	0	0	0	0	0	0	0	0	0	0	0	0	0	0	0	0	0	0	0	0	1	0	0	0	0	0
ENSG00000100416	TRMU	1	0	0	0	0	0	0	0	0	0	0	0	0	0	0	0	0	0	0	0	0	0	0	0	0	0	0	0	0	0	0	0	0	0	0	0	0	0	0	0	0	0	1	0	0	0	0	0
ENSG00000182670	TTC3	1	0	0	0	0	0	0	0	0	0	0	0	0	0	0	0	0	0	0	0	0	0	0	0	0	0	0	0	0	0	0	0	0	0	0	0	0	0	0	0	0	0	1	0	0	0	0	0
ENSG00000081307	UBA5	1	0	0	0	0	0	0	0	0	0	0	0	0	0	0	0	0	0	0	0	0	0	0	0	0	0	0	0	0	0	0	0	0	0	0	0	0	0	0	0	0	0	1	0	0	0	0	0
ENSG00000109332	UBE2D3	1	0	0	0	0	0	0	0	0	0	0	0	0	0	0	0	0	0	0	0	0	0	0	0	0	0	0	0	0	0	0	0	0	0	0	0	0	0	0	0	0	0	1	0	0	0	0	0
ENSG00000140367	UBE2Q2	1	0	0	0	0	0	0	0	0	0	0	0	0	0	0	0	0	0	0	0	0	0	0	0	0	0	0	0	0	0	0	0	0	0	0	0	0	0	0	0	0	0	1	0	0	0	0	0
ENSG00000144224	UBXN4	1	0	0	0	0	0	0	0	0	0	0	0	0	0	0	0	0	0	0	0	0	0	0	0	0	0	0	0	0	0	0	0	0	0	0	0	0	0	0	0	0	0	1	0	0	0	0	0
ENSG00000105176	URI1	1	0	0	0	0	0	0	0	0	0	0	0	0	0	0	0	0	0	0	0	0	0	0	0	0	0	0	0	0	0	0	0	0	0	0	0	0	0	0	0	0	0	1	0	0	0	0	0
ENSG00000145041	VPRBP	1	0	0	0	0	0	0	0	0	0	0	0	0	0	0	0	0	0	0	0	0	0	0	0	0	0	0	0	0	0	0	0	0	0	0	0	0	0	0	0	0	0	1	0	0	0	0	0
ENSG00000065183	WDR3	1	0	0	0	0	0	0	0	0	0	0	0	0	0	0	0	0	0	0	0	0	0	0	0	0	0	0	0	0	0	0	0	0	0	0	0	0	0	0	0	0	0	1	0	0	0	0	0
ENSG00000134987	WDR36	1	0	0	0	0	0	0	0	0	0	0	0	0	0	0	0	0	0	0	0	0	0	0	0	0	0	0	0	0	0	0	0	0	0	0	0	0	0	0	0	0	0	1	0	0	0	0	0
ENSG00000132953	XPO4	1	0	0	0	0	0	0	0	0	0	0	0	0	0	0	0	0	0	0	0	0	0	0	0	0	0	0	0	0	0	0	0	0	0	0	0	0	0	0	0	0	0	1	0	0	0	0	0
ENSG00000196419	XRCC6	1	0	0	0	0	0	0	0	0	0	0	0	0	0	0	0	0	0	0	0	0	0	0	0	0	0	0	0	0	0	0	0	0	0	0	0	0	0	0	0	0	0	1	0	0	0	0	0
ENSG00000204859	ZBTB48	1	0	0	0	0	0	0	0	0	0	0	0	0	0	0	0	0	0	0	0	0	0	0	0	0	0	0	0	0	0	0	0	0	0	0	0	0	0	0	0	0	0	1	0	0	0	0	0
ENSG00000186130	ZBTB6	1	0	0	0	0	0	0	0	0	0	0	0	0	0	0	0	0	0	0	0	0	0	0	0	0	0	0	0	0	0	0	0	0	0	0	0	0	0	0	0	0	0	1	0	0	0	0	0
ENSG00000198105	ZNF248	1	0	0	0	0	0	0	0	0	0	0	0	0	0	0	0	0	0	0	0	0	0	0	0	0	0	0	0	0	0	0	0	0	0	0	0	0	0	0	0	0	0	1	0	0	0	0	0
ENSG00000171467	ZNF318	1	0	0	0	0	0	0	0	0	0	0	0	0	0	0	0	0	0	0	0	0	0	0	0	0	0	0	0	0	0	0	0	0	0	0	0	0	0	0	0	0	0	1	0	0	0	0	0
ENSG00000112200	ZNF451	1	0	0	0	0	0	0	0	0	0	0	0	0	0	0	0	0	0	0	0	0	0	0	0	0	0	0	0	0	0	0	0	0	0	0	0	0	0	0	0	0	0	1	0	0	0	0	0
ENSG00000081386	ZNF510	1	0	0	0	0	0	0	0	0	0	0	0	0	0	0	0	0	0	0	0	0	0	0	0	0	0	0	0	0	0	0	0	0	0	0	0	0	0	0	0	0	0	1	0	0	0	0	0
ENSG00000186020	ZNF529	1	0	0	0	0	0	0	0	0	0	0	0	0	0	0	0	0	0	0	0	0	0	0	0	0	0	0	0	0	0	0	0	0	0	0	0	0	0	0	0	0	0	1	0	0	0	0	0
ENSG00000251369	ZNF550	1	0	0	0	0	0	0	0	0	0	0	0	0	0	0	0	0	0	0	0	0	0	0	0	0	0	0	0	0	0	0	0	0	0	0	0	0	0	0	0	0	0	1	0	0	0	0	0
ENSG00000183309	ZNF623	1	0	0	0	0	0	0	0	0	0	0	0	0	0	0	0	0	0	0	0	0	0	0	0	0	0	0	0	0	0	0	0	0	0	0	0	0	0	0	0	0	0	1	0	0	0	0	0
ENSG00000145734	BDP1	2	1	0	0	0	0	0	0	0	0	0	0	0	0	0	0	0	0	0	0	0	0	0	0	0	0	0	0	0	0	0	0	0	0	0	0	0	0	0	0	0	0	1	0	0	0	0	0
ENSG00000149091	DGKZ	2	1	0	0	0	0	0	0	0	0	0	0	0	0	0	0	0	0	0	0	0	0	0	0	0	0	0	0	0	0	0	0	0	0	0	0	0	0	0	0	0	0	1	0	0	0	0	0
ENSG00000161671	EMC10	2	1	0	0	0	0	0	0	0	0	0	0	0	0	0	0	0	0	0	0	0	0	0	0	0	0	0	0	0	0	0	0	0	0	0	0	0	0	0	0	0	0	1	0	0	0	0	0
ENSG00000008869	HEATR5B	2	1	0	0	0	0	0	0	0	0	0	0	0	0	0	0	0	0	0	0	0	0	0	0	0	0	0	0	0	0	0	0	0	0	0	0	0	0	0	0	0	0	1	0	0	0	0	0
ENSG00000157978	LDLRAP1	2	1	0	0	0	0	0	0	0	0	0	0	0	0	0	0	0	0	0	0	0	0	0	0	0	0	0	0	0	0	0	0	0	0	0	0	0	0	0	0	0	0	1	0	0	0	0	0
ENSG00000071655	MBD3	2	1	0	0	0	0	0	0	0	0	0	0	0	0	0	0	0	0	0	0	0	0	0	0	0	0	0	0	0	0	0	0	0	0	0	0	0	0	0	0	0	0	1	0	0	0	0	0
ENSG00000179950	PUF60	2	1	0	0	0	0	0	0	0	0	0	0	0	0	0	0	0	0	0	0	0	0	0	0	0	0	0	0	0	0	0	0	0	0	0	0	0	0	0	0	0	0	1	0	0	0	0	0
ENSG00000180096	2020-09-01	2	1	0	0	0	0	0	0	0	0	0	0	0	0	0	0	0	0	0	0	0	0	0	0	0	0	0	0	0	0	0	0	0	0	0	0	0	0	0	0	0	0	1	0	0	0	0	0
ENSG00000164081	TEX264	2	1	0	0	0	0	0	0	0	0	0	0	0	0	0	0	0	0	0	0	0	0	0	0	0	0	0	0	0	0	0	0	0	0	0	0	0	0	0	0	0	0	1	0	0	0	0	0
ENSG00000130726	TRIM28	2	1	0	0	0	0	0	0	0	0	0	0	0	0	0	0	0	0	0	0	0	0	0	0	0	0	0	0	0	0	0	0	0	0	0	0	0	0	0	0	0	0	1	0	0	0	0	0
ENSG00000172046	USP19	2	1	0	0	0	0	0	0	0	0	0	0	0	0	0	0	0	0	0	0	0	0	0	0	0	0	0	0	0	0	0	0	0	0	0	0	0	0	0	0	0	0	1	0	0	0	0	0
ENSG00000079134	THOC1	2	0	1	0	0	0	0	0	0	0	0	0	0	0	0	0	0	0	0	0	0	0	0	0	0	0	0	0	0	0	0	0	0	0	0	0	0	0	0	0	0	0	1	0	0	0	0	0
ENSG00000071626	DAZAP1	2	0	0	1	0	0	0	0	0	0	0	0	0	0	0	0	0	0	0	0	0	0	0	0	0	0	0	0	0	0	0	0	0	0	0	0	0	0	0	0	0	0	1	0	0	0	0	0
ENSG00000130592	LSP1	2	0	0	0	1	0	0	0	0	0	0	0	0	0	0	0	0	0	0	0	0	0	0	0	0	0	0	0	0	0	0	0	0	0	0	0	0	0	0	0	0	0	1	0	0	0	0	0
ENSG00000116459	ATP5F1	2	0	0	0	0	1	0	0	0	0	0	0	0	0	0	0	0	0	0	0	0	0	0	0	0	0	0	0	0	0	0	0	0	0	0	0	0	0	0	0	0	0	1	0	0	0	0	0
ENSG00000164919	COX6C	2	0	0	0	0	1	0	0	0	0	0	0	0	0	0	0	0	0	0	0	0	0	0	0	0	0	0	0	0	0	0	0	0	0	0	0	0	0	0	0	0	0	1	0	0	0	0	0
ENSG00000196233	LCOR	1	0	0	0	0	0	1	0	0	0	0	0	0	0	0	0	0	0	0	0	0	0	0	0	0	0	0	0	0	0	0	0	0	0	0	0	0	0	0	0	0	0	0	0	0	0	0	0
ENSG00000125676	THOC2	1	0	0	0	0	0	1	0	0	0	0	0	0	0	0	0	0	0	0	0	0	0	0	0	0	0	0	0	0	0	0	0	0	0	0	0	0	0	0	0	0	0	0	0	0	0	0	0
ENSG00000072364	AFF4	2	0	0	0	0	0	1	0	0	0	0	0	0	0	0	0	0	0	0	0	0	0	0	0	0	0	0	0	0	0	0	0	0	0	0	0	0	0	0	0	0	0	1	0	0	0	0	0
ENSG00000110395	CBL	2	0	0	0	0	0	1	0	0	0	0	0	0	0	0	0	0	0	0	0	0	0	0	0	0	0	0	0	0	0	0	0	0	0	0	0	0	0	0	0	0	0	1	0	0	0	0	0
ENSG00000163539	CLASP2	2	0	0	0	0	0	1	0	0	0	0	0	0	0	0	0	0	0	0	0	0	0	0	0	0	0	0	0	0	0	0	0	0	0	0	0	0	0	0	0	0	0	1	0	0	0	0	0
ENSG00000062194	GPBP1	2	0	0	0	0	0	1	0	0	0	0	0	0	0	0	0	0	0	0	0	0	0	0	0	0	0	0	0	0	0	0	0	0	0	0	0	0	0	0	0	0	0	1	0	0	0	0	0
ENSG00000147050	KDM6A	2	0	0	0	0	0	1	0	0	0	0	0	0	0	0	0	0	0	0	0	0	0	0	0	0	0	0	0	0	0	0	0	0	0	0	0	0	0	0	0	0	0	1	0	0	0	0	0
ENSG00000136051	KIAA1033	2	0	0	0	0	0	1	0	0	0	0	0	0	0	0	0	0	0	0	0	0	0	0	0	0	0	0	0	0	0	0	0	0	0	0	0	0	0	0	0	0	0	1	0	0	0	0	0
ENSG00000128585	MKLN1	2	0	0	0	0	0	1	0	0	0	0	0	0	0	0	0	0	0	0	0	0	0	0	0	0	0	0	0	0	0	0	0	0	0	0	0	0	0	0	0	0	0	1	0	0	0	0	0
ENSG00000180370	PAK2	2	0	0	0	0	0	1	0	0	0	0	0	0	0	0	0	0	0	0	0	0	0	0	0	0	0	0	0	0	0	0	0	0	0	0	0	0	0	0	0	0	0	1	0	0	0	0	0
ENSG00000146247	PHIP	2	0	0	0	0	0	1	0	0	0	0	0	0	0	0	0	0	0	0	0	0	0	0	0	0	0	0	0	0	0	0	0	0	0	0	0	0	0	0	0	0	0	1	0	0	0	0	0
ENSG00000040199	PHLPP2	2	0	0	0	0	0	1	0	0	0	0	0	0	0	0	0	0	0	0	0	0	0	0	0	0	0	0	0	0	0	0	0	0	0	0	0	0	0	0	0	0	0	1	0	0	0	0	0
ENSG00000121879	PIK3CA	2	0	0	0	0	0	1	0	0	0	0	0	0	0	0	0	0	0	0	0	0	0	0	0	0	0	0	0	0	0	0	0	0	0	0	0	0	0	0	0	0	0	1	0	0	0	0	0
ENSG00000196504	PRPF40A	2	0	0	0	0	0	1	0	0	0	0	0	0	0	0	0	0	0	0	0	0	0	0	0	0	0	0	0	0	0	0	0	0	0	0	0	0	0	0	0	0	0	1	0	0	0	0	0
ENSG00000170471	RALGAPB	2	0	0	0	0	0	1	0	0	0	0	0	0	0	0	0	0	0	0	0	0	0	0	0	0	0	0	0	0	0	0	0	0	0	0	0	0	0	0	0	0	0	1	0	0	0	0	0
ENSG00000063978	RNF4	2	0	0	0	0	0	1	0	0	0	0	0	0	0	0	0	0	0	0	0	0	0	0	0	0	0	0	0	0	0	0	0	0	0	0	0	0	0	0	0	0	0	1	0	0	0	0	0
ENSG00000160551	TAOK1	2	0	0	0	0	0	1	0	0	0	0	0	0	0	0	0	0	0	0	0	0	0	0	0	0	0	0	0	0	0	0	0	0	0	0	0	0	0	0	0	0	0	1	0	0	0	0	0
ENSG00000133858	ZFC3H1	2	0	0	0	0	0	1	0	0	0	0	0	0	0	0	0	0	0	0	0	0	0	0	0	0	0	0	0	0	0	0	0	0	0	0	0	0	0	0	0	0	0	1	0	0	0	0	0
ENSG00000085224	ATRX	2	1	0	0	0	0	1	0	0	0	0	0	0	0	0	0	0	0	0	0	0	0	0	0	0	0	0	0	0	0	0	0	0	0	0	0	0	0	0	0	0	0	0	0	0	0	0	0
ENSG00000165240	ATP7A	3	1	0	0	0	0	1	0	0	0	0	0	0	0	0	0	0	0	0	0	0	0	0	0	0	0	0	0	0	0	0	0	0	0	0	0	0	0	0	0	0	0	1	0	0	0	0	0
ENSG00000164031	DNAJB14	3	1	0	0	0	0	1	0	0	0	0	0	0	0	0	0	0	0	0	0	0	0	0	0	0	0	0	0	0	0	0	0	0	0	0	0	0	0	0	0	0	0	1	0	0	0	0	0
ENSG00000196365	LONP1	3	1	0	0	0	0	1	0	0	0	0	0	0	0	0	0	0	0	0	0	0	0	0	0	0	0	0	0	0	0	0	0	0	0	0	0	0	0	0	0	0	0	1	0	0	0	0	0
ENSG00000198589	LRBA	3	1	0	0	0	0	1	0	0	0	0	0	0	0	0	0	0	0	0	0	0	0	0	0	0	0	0	0	0	0	0	0	0	0	0	0	0	0	0	0	0	0	1	0	0	0	0	0
ENSG00000143669	LYST	3	1	0	0	0	0	1	0	0	0	0	0	0	0	0	0	0	0	0	0	0	0	0	0	0	0	0	0	0	0	0	0	0	0	0	0	0	0	0	0	0	0	1	0	0	0	0	0
ENSG00000085274	MYNN	3	1	0	0	0	0	1	0	0	0	0	0	0	0	0	0	0	0	0	0	0	0	0	0	0	0	0	0	0	0	0	0	0	0	0	0	0	0	0	0	0	0	1	0	0	0	0	0
ENSG00000162402	USP24	3	1	0	0	0	0	1	0	0	0	0	0	0	0	0	0	0	0	0	0	0	0	0	0	0	0	0	0	0	0	0	0	0	0	0	0	0	0	0	0	0	0	1	0	0	0	0	0
ENSG00000170242	USP47	3	1	0	0	0	0	1	0	0	0	0	0	0	0	0	0	0	0	0	0	0	0	0	0	0	0	0	0	0	0	0	0	0	0	0	0	0	0	0	0	0	0	1	0	0	0	0	0
ENSG00000163848	ZNF148	3	1	0	0	0	0	1	0	0	0	0	0	0	0	0	0	0	0	0	0	0	0	0	0	0	0	0	0	0	0	0	0	0	0	0	0	0	0	0	0	0	0	1	0	0	0	0	0
ENSG00000134516	DOCK2	3	0	0	0	0	0	1	0	0	0	0	0	0	0	0	0	0	0	0	0	0	0	0	0	0	0	0	0	0	0	0	0	0	0	0	0	0	0	0	0	0	0	1	0	1	0	0	0
ENSG00000087266	SH3BP2	2	0	0	0	0	0	0	0	0	0	1	0	0	0	0	0	0	0	0	0	0	0	0	0	0	0	0	0	0	0	0	0	0	0	0	0	0	0	0	0	0	0	1	0	0	0	0	0
ENSG00000166716	ZNF592	4	0	0	0	0	0	0	0	0	0	1	0	0	1	0	0	0	0	0	0	0	0	0	0	0	0	0	0	0	0	0	0	0	0	0	0	0	0	0	0	0	0	1	0	1	0	0	0
ENSG00000043093	DCUN1D1	1	0	0	0	0	0	0	0	0	0	0	0	0	0	1	0	0	0	0	0	0	0	0	0	0	0	0	0	0	0	0	0	0	0	0	0	0	0	0	0	0	0	0	0	0	0	0	0
ENSG00000155545	MIER3	2	0	0	0	0	0	0	0	0	0	0	0	0	0	1	0	0	0	0	0	0	0	0	0	0	0	0	0	0	0	0	0	0	0	0	0	0	0	0	0	0	0	1	0	0	0	0	0
ENSG00000114686	MRPL3	2	0	0	0	0	0	0	0	0	0	0	0	0	0	1	0	0	0	0	0	0	0	0	0	0	0	0	0	0	0	0	0	0	0	0	0	0	0	0	0	0	0	1	0	0	0	0	0
ENSG00000177888	ZBTB41	2	0	0	0	0	0	0	0	0	0	0	0	0	0	1	0	0	0	0	0	0	0	0	0	0	0	0	0	0	0	0	0	0	0	0	0	0	0	0	0	0	0	1	0	0	0	0	0
ENSG00000137040	RANBP6	3	1	0	0	0	0	0	0	0	0	0	0	0	0	1	0	0	0	0	0	0	0	0	0	0	0	0	0	0	0	0	0	0	0	0	0	0	0	0	0	0	0	1	0	0	0	0	0
ENSG00000122376	FAM35A	4	0	0	0	0	1	0	0	0	0	0	0	0	1	1	0	0	0	0	0	0	0	0	0	0	0	0	0	0	0	0	0	0	0	0	0	0	0	0	0	0	0	1	0	0	0	0	0
ENSG00000153064	BANK1	2	0	0	0	0	0	0	0	0	0	0	0	0	0	0	0	1	0	0	0	0	0	0	0	0	0	0	0	0	0	0	0	0	0	0	0	0	0	0	0	0	0	1	0	0	0	0	0
ENSG00000163534	FCRL1	2	0	0	0	0	0	0	0	0	0	0	0	0	0	0	0	1	0	0	0	0	0	0	0	0	0	0	0	0	0	0	0	0	0	0	0	0	0	0	0	0	0	1	0	0	0	0	0
ENSG00000115306	SPTBN1	2	0	0	0	0	0	0	0	0	0	0	0	0	0	0	0	1	0	0	0	0	0	0	0	0	0	0	0	0	0	0	0	0	0	0	0	0	0	0	0	0	0	1	0	0	0	0	0
ENSG00000099204	ABLIM1	2	0	0	0	0	0	0	0	0	0	0	0	0	0	0	0	0	0	1	0	0	0	0	0	0	0	0	0	0	0	0	0	0	0	0	0	0	0	0	0	0	0	1	0	0	0	0	0
ENSG00000147457	CHMP7	2	0	0	0	0	0	0	0	0	0	0	0	0	0	0	0	0	0	1	0	0	0	0	0	0	0	0	0	0	0	0	0	0	0	0	0	0	0	0	0	0	0	1	0	0	0	0	0
ENSG00000176928	GCNT4	2	0	0	0	0	0	0	0	0	0	0	0	0	0	0	0	0	0	1	0	0	0	0	0	0	0	0	0	0	0	0	0	0	0	0	0	0	0	0	0	0	0	1	0	0	0	0	0
ENSG00000079616	KIF22	2	0	0	0	0	0	0	0	0	0	0	0	0	0	0	0	0	0	1	0	0	0	0	0	0	0	0	0	0	0	0	0	0	0	0	0	0	0	0	0	0	0	1	0	0	0	0	0
ENSG00000167984	NLRC3	2	0	0	0	0	0	0	0	0	0	0	0	0	0	0	0	0	0	1	0	0	0	0	0	0	0	0	0	0	0	0	0	0	0	0	0	0	0	0	0	0	0	1	0	0	0	0	0
ENSG00000173281	PPP1R3B	2	0	0	0	0	0	0	0	0	0	0	0	0	0	0	0	0	0	1	0	0	0	0	0	0	0	0	0	0	0	0	0	0	0	0	0	0	0	0	0	0	0	1	0	0	0	0	0
ENSG00000164466	SFXN1	2	0	0	0	0	0	0	0	0	0	0	0	0	0	0	0	0	0	1	0	0	0	0	0	0	0	0	0	0	0	0	0	0	0	0	0	0	0	0	0	0	0	1	0	0	0	0	0
ENSG00000074201	CLNS1A	2	0	0	0	0	0	0	0	0	0	0	0	0	0	0	0	0	0	0	0	0	1	0	0	0	0	0	0	0	0	0	0	0	0	0	0	0	0	0	0	0	0	1	0	0	0	0	0
ENSG00000100316	RPL3	2	0	0	0	0	0	0	0	0	0	0	0	0	0	0	0	0	0	0	0	0	1	0	0	0	0	0	0	0	0	0	0	0	0	0	0	0	0	0	0	0	0	1	0	0	0	0	0
ENSG00000180098	TRNAU1AP	2	0	0	0	0	0	0	0	0	0	0	0	0	0	0	0	0	0	0	0	0	1	0	0	0	0	0	0	0	0	0	0	0	0	0	0	0	0	0	0	0	0	1	0	0	0	0	0
ENSG00000131143	COX4I1	3	0	1	0	0	0	0	0	0	0	0	0	0	0	0	0	0	0	0	0	0	1	0	0	0	0	0	0	0	0	0	0	0	0	0	0	0	0	0	0	0	0	1	0	0	0	0	0
ENSG00000084623	EIF3I	3	0	1	0	0	0	0	0	0	0	0	0	0	0	0	0	0	0	0	0	0	1	0	0	0	0	0	0	0	0	0	0	0	0	0	0	0	0	0	0	0	0	1	0	0	0	0	0
ENSG00000167967	E4F1	4	1	1	0	0	0	0	0	0	0	0	0	0	0	0	0	0	0	0	0	0	1	0	0	0	0	0	0	0	0	0	0	0	0	0	0	0	0	0	0	0	0	1	0	0	0	0	0
ENSG00000102871	TRADD	4	1	1	0	0	0	0	0	0	0	0	0	0	0	0	0	0	0	0	0	0	1	0	0	0	0	0	0	0	0	0	0	0	0	0	0	0	0	0	0	0	0	1	0	0	0	0	0
ENSG00000159314	ARHGAP27	3	0	0	0	0	0	0	0	0	1	0	0	0	0	0	0	0	0	0	0	0	0	0	0	0	0	0	0	0	0	0	0	0	0	0	0	0	0	0	0	0	0	1	0	0	1	0	0
ENSG00000100629	CEP128	3	0	0	0	0	0	0	0	0	1	0	0	0	0	0	0	0	0	0	0	0	0	0	0	0	0	0	0	0	0	0	0	0	0	0	0	0	0	0	0	0	0	1	0	0	1	0	0
ENSG00000139631	CSAD	3	0	0	0	0	0	0	0	0	1	0	0	0	0	0	0	0	0	0	0	0	0	0	0	0	0	0	0	0	0	0	0	0	0	0	0	0	0	0	0	0	0	1	0	0	1	0	0
ENSG00000261158	CTD-2583P5.3	3	0	0	0	0	0	0	0	0	1	0	0	0	0	0	0	0	0	0	0	0	0	0	0	0	0	0	0	0	0	0	0	0	0	0	0	0	0	0	0	0	0	1	0	0	1	0	0
ENSG00000105339	DENND3	3	0	0	0	0	0	0	0	0	1	0	0	0	0	0	0	0	0	0	0	0	0	0	0	0	0	0	0	0	0	0	0	0	0	0	0	0	0	0	0	0	0	1	0	0	1	0	0
ENSG00000089639	GMIP	3	0	0	0	0	0	0	0	0	1	0	0	0	0	0	0	0	0	0	0	0	0	0	0	0	0	0	0	0	0	0	0	0	0	0	0	0	0	0	0	0	0	1	0	0	1	0	0
ENSG00000160796	NBEAL2	3	0	0	0	0	0	0	0	0	1	0	0	0	0	0	0	0	0	0	0	0	0	0	0	0	0	0	0	0	0	0	0	0	0	0	0	0	0	0	0	0	0	1	0	0	1	0	0
ENSG00000132424	PNISR	4	0	0	0	0	0	1	0	0	0	0	0	0	0	0	0	0	0	0	1	0	0	0	0	0	0	0	0	0	0	0	0	0	0	0	0	0	0	0	0	0	0	1	0	0	1	0	0
ENSG00000180008	SOCS4	4	0	0	0	0	0	1	0	0	0	0	0	0	0	0	0	0	0	0	1	0	0	0	0	0	0	0	0	0	0	0	0	0	0	0	0	0	0	0	0	0	0	1	0	0	1	0	0
ENSG00000163728	TTC14	4	0	0	0	0	0	1	0	0	0	0	0	0	0	0	0	0	0	0	1	0	0	0	0	0	0	0	0	0	0	0	0	0	0	0	0	0	0	0	0	0	0	1	0	0	1	0	0
ENSG00000122435	TRMT13	5	1	0	0	0	0	1	0	0	0	0	0	0	0	0	0	0	0	0	1	0	0	0	0	0	0	0	0	0	0	0	0	0	0	0	0	0	0	0	0	0	0	1	0	0	1	0	0
ENSG00000140287	HDC	2	0	0	0	0	0	0	0	0	0	0	0	0	0	0	0	0	0	0	0	0	0	1	0	0	0	0	0	0	0	0	0	0	0	0	0	0	0	0	0	0	0	1	0	0	0	0	0
ENSG00000143776	CDC42BPA	2	0	0	0	0	0	0	0	0	0	0	0	0	0	0	0	0	0	0	0	0	0	0	0	1	0	0	0	0	0	0	0	0	0	0	0	0	0	0	0	0	0	1	0	0	0	0	0
ENSG00000163808	KIF15	2	0	0	0	0	0	0	0	0	0	0	0	0	0	0	0	0	0	0	0	0	0	0	0	1	0	0	0	0	0	0	0	0	0	0	0	0	0	0	0	0	0	1	0	0	0	0	0
ENSG00000163554	SPTA1	2	0	0	0	0	0	0	0	0	0	0	0	0	0	0	0	0	0	0	0	0	0	0	0	1	0	0	0	0	0	0	0	0	0	0	0	0	0	0	0	0	0	1	0	0	0	0	0
ENSG00000267702	RP11-53B2.2	2	0	0	0	0	0	0	0	0	0	0	0	0	0	0	0	0	0	0	0	0	0	0	0	0	0	1	0	0	0	0	0	0	0	0	0	0	0	0	0	0	0	1	0	0	0	0	0
ENSG00000168137	SETD5	2	0	0	0	0	0	0	0	0	0	0	0	0	0	0	0	0	0	0	0	0	0	0	0	0	0	1	0	0	0	0	0	0	0	0	0	0	0	0	0	0	0	1	0	0	0	0	0
ENSG00000131023	LATS1	3	0	1	0	0	0	0	0	0	0	0	0	0	0	0	0	0	0	0	0	0	0	0	0	0	0	1	0	0	0	0	0	0	0	0	0	0	0	0	0	0	0	1	0	0	0	0	0
ENSG00000140262	TCF12	3	0	1	0	0	0	0	0	0	0	0	0	0	0	0	0	0	0	0	0	0	0	0	0	0	0	1	0	0	0	0	0	0	0	0	0	0	0	0	0	0	0	1	0	0	0	0	0
ENSG00000083097	DOPEY1	3	0	0	0	0	0	1	0	0	0	0	0	0	0	0	0	0	0	0	0	0	0	0	0	0	0	1	0	0	0	0	0	0	0	0	0	0	0	0	0	0	0	1	0	0	0	0	0
ENSG00000145715	RASA1	3	0	0	0	0	0	1	0	0	0	0	0	0	0	0	0	0	0	0	0	0	0	0	0	0	0	1	0	0	0	0	0	0	0	0	0	0	0	0	0	0	0	1	0	0	0	0	0
ENSG00000119285	HEATR1	3	0	0	0	0	0	0	0	0	0	0	0	0	0	0	0	0	0	0	0	1	0	0	0	0	0	1	0	0	0	0	0	0	0	0	0	0	0	0	0	0	0	1	0	0	0	0	0
ENSG00000113649	TCERG1	3	0	0	0	0	0	0	0	0	0	0	0	0	0	1	0	0	0	0	0	0	0	0	0	0	0	0	0	0	1	0	0	0	0	0	0	0	0	0	0	0	0	1	0	0	0	0	0
ENSG00000122482	ZNF644	3	0	0	0	0	0	0	0	0	0	0	0	0	0	1	0	0	0	0	0	0	0	0	0	0	0	0	0	0	1	0	0	0	0	0	0	0	0	0	0	0	0	1	0	0	0	0	0
ENSG00000092439	TRPM7	4	1	0	0	0	0	0	0	0	0	0	0	0	0	1	0	0	0	0	0	0	0	0	0	0	0	0	0	0	1	0	0	0	0	0	0	0	0	0	0	0	0	1	0	0	0	0	0
ENSG00000119041	GTF3C3	4	0	0	0	0	0	0	0	0	0	0	0	0	0	1	0	0	0	0	0	1	0	0	0	0	0	0	0	0	1	0	0	0	0	0	0	0	0	0	0	0	0	1	0	0	0	0	0
ENSG00000132300	PTCD3	3	0	0	0	0	0	0	0	0	0	0	0	0	0	0	0	0	0	0	0	0	0	0	0	0	0	0	0	0	1	0	0	0	0	0	0	0	0	0	0	0	0	1	0	0	1	0	0
ENSG00000112237	CCNC	7	0	0	0	0	0	0	0	0	0	0	0	0	0	1	0	0	0	0	1	1	0	0	0	0	0	0	1	0	1	0	0	0	0	0	0	0	0	0	0	0	0	1	0	0	1	0	0
ENSG00000112695	COX7A2	2	0	0	0	0	0	0	0	0	0	0	0	0	0	0	0	0	0	0	0	0	0	0	0	0	0	0	0	0	0	1	0	0	0	0	0	0	0	0	0	0	0	1	0	0	0	0	0
ENSG00000114209	PDCD10	2	0	0	0	0	0	0	0	0	0	0	0	0	0	0	0	0	0	0	0	0	0	0	0	0	0	0	0	0	0	1	0	0	0	0	0	0	0	0	0	0	0	1	0	0	0	0	0
ENSG00000109475	RPL34	2	0	0	0	0	0	0	0	0	0	0	0	0	0	0	0	0	0	0	0	0	0	0	0	0	0	0	0	0	0	1	0	0	0	0	0	0	0	0	0	0	0	1	0	0	0	0	0
ENSG00000128159	TUBGCP6	4	1	0	0	0	0	1	0	0	0	0	0	0	0	0	0	0	0	0	0	0	0	0	0	0	0	0	0	0	0	0	1	0	0	0	0	0	0	0	0	0	0	1	0	0	0	0	0
ENSG00000165280	VCP	2	0	0	0	0	0	0	0	0	0	0	0	0	0	0	0	0	0	0	0	0	0	0	0	0	0	0	0	0	0	0	0	0	0	0	0	0	0	0	0	0	0	1	0	0	0	1	0
ENSG00000130985	UBA1	3	0	1	0	0	0	0	0	0	0	0	0	0	0	0	0	0	0	0	0	0	0	0	0	0	0	0	0	0	0	0	0	0	0	0	0	0	0	0	0	0	0	1	0	0	0	1	0
ENSG00000028310	BRD9	3	0	0	0	0	0	0	0	0	0	0	0	0	0	0	0	0	0	0	0	0	0	0	0	0	0	0	0	0	0	0	1	0	0	0	0	0	0	0	0	0	0	1	0	0	0	1	0
ENSG00000186815	TPCN1	3	0	0	0	0	0	0	0	0	0	0	0	0	0	0	0	0	0	0	0	0	0	0	0	0	0	0	0	0	0	0	1	0	1	0	0	0	0	0	0	0	0	1	0	0	0	0	0
ENSG00000164483	SAMD3	2	0	0	0	0	0	0	0	0	0	0	0	0	0	0	0	0	0	0	0	0	0	0	0	0	0	0	0	0	0	0	0	0	0	1	0	0	0	0	0	0	0	1	0	0	0	0	0
ENSG00000186635	ARAP1	3	0	0	0	0	0	0	0	0	0	1	0	0	0	0	0	0	0	0	0	0	0	0	0	0	0	0	0	0	0	0	0	0	0	0	1	0	0	0	0	0	0	1	0	0	0	0	0
ENSG00000122359	ANXA11	2	0	0	0	0	0	0	0	0	0	0	0	0	0	0	0	0	0	0	0	0	0	0	0	0	0	0	0	0	0	0	0	0	0	0	0	1	0	0	0	0	0	1	0	0	0	0	0
ENSG00000107551	RASSF4	2	0	0	0	0	0	0	0	0	0	0	0	0	0	0	0	0	0	0	0	0	0	0	0	0	0	0	0	0	0	0	0	0	0	0	0	1	0	0	0	0	0	1	0	0	0	0	0
ENSG00000172888	ZNF621	2	0	0	0	0	0	0	0	0	0	0	0	0	0	0	0	0	0	0	0	0	0	0	0	0	0	0	0	0	0	0	0	0	0	0	0	1	0	0	0	0	0	1	0	0	0	0	0
ENSG00000105967	TFEC	2	0	0	0	1	0	0	0	0	0	0	0	0	0	0	0	0	0	0	0	0	0	0	0	0	0	0	0	0	0	0	0	0	0	0	0	1	0	0	0	0	0	0	0	0	0	0	0
ENSG00000185504	C17orf70	3	0	0	0	1	0	0	0	0	0	0	0	0	0	0	0	0	0	0	0	0	0	0	0	0	0	0	0	0	0	0	0	0	0	0	0	1	0	0	0	0	0	1	0	0	0	0	0
ENSG00000197858	GPAA1	3	0	0	0	1	0	0	0	0	0	0	0	0	0	0	0	0	0	0	0	0	0	0	0	0	0	0	0	0	0	0	0	0	0	0	0	1	0	0	0	0	0	1	0	0	0	0	0
ENSG00000131759	RARA	3	0	0	0	1	0	0	0	0	0	0	0	0	0	0	0	0	0	0	0	0	0	0	0	0	0	0	0	0	0	0	0	0	0	0	0	1	0	0	0	0	0	1	0	0	0	0	0
ENSG00000167703	SLC43A2	3	0	0	0	1	0	0	0	0	0	0	0	0	0	0	0	0	0	0	0	0	0	0	0	0	0	0	0	0	0	0	0	0	0	0	0	1	0	0	0	0	0	1	0	0	0	0	0
ENSG00000131389	SLC6A6	3	0	0	0	1	0	0	0	0	0	0	0	0	0	0	0	0	0	0	0	0	0	0	0	0	0	0	0	0	0	0	0	0	0	0	0	1	0	0	0	0	0	1	0	0	0	0	0
ENSG00000140199	SLC12A6	4	0	0	0	1	0	1	0	0	0	0	0	0	0	0	0	0	0	0	0	0	0	0	0	0	0	0	0	0	0	0	0	0	0	0	0	1	0	0	0	0	0	1	0	0	0	0	0
ENSG00000101236	RNF24	4	0	0	0	1	0	0	0	0	0	1	0	0	0	0	0	0	0	0	0	0	0	0	0	0	0	0	0	0	0	0	0	0	0	0	0	1	0	0	0	0	0	1	0	0	0	0	0
ENSG00000167483	FAM129C	3	0	0	0	0	0	0	0	0	0	0	0	0	0	0	0	1	0	0	0	0	0	0	0	0	0	0	0	0	0	0	0	0	0	0	0	1	0	0	0	0	0	1	0	0	0	0	0
ENSG00000183486	MX2	4	0	0	0	1	0	0	0	0	0	0	0	0	0	0	0	0	0	0	0	0	0	0	0	0	0	0	0	1	0	0	0	0	0	0	0	1	0	0	0	0	0	1	0	0	0	0	0
ENSG00000008130	NADK	4	0	0	0	1	0	0	0	0	0	0	0	0	0	0	0	0	0	0	0	0	0	0	0	0	0	0	0	1	0	0	0	0	0	0	0	1	0	0	0	0	0	1	0	0	0	0	0
ENSG00000237719	RP1-179N16.3	6	0	0	0	1	0	0	0	0	1	0	0	0	0	0	0	0	0	0	0	0	0	0	0	0	0	0	0	1	0	0	0	0	0	0	0	1	0	0	0	0	0	1	0	0	1	0	0
ENSG00000249138	RP11-701P16.1	6	0	0	0	1	0	0	0	0	1	0	0	0	0	0	0	0	0	0	0	0	0	0	0	0	0	0	0	1	0	0	0	0	0	0	0	1	0	0	0	0	0	1	0	0	1	0	0
ENSG00000251139	RP11-701P16.2	8	0	0	0	1	0	0	0	0	1	0	0	0	0	0	0	0	1	0	0	0	0	1	0	0	0	0	0	1	0	0	0	0	0	0	0	1	0	0	0	0	0	1	0	0	1	0	0
ENSG00000114982	KANSL3	2	0	0	0	0	0	0	0	0	0	0	0	0	0	0	0	0	0	0	0	0	0	0	0	0	0	0	0	0	0	0	0	0	0	0	0	0	1	0	0	0	0	1	0	0	0	0	0
ENSG00000198793	MTOR	2	0	0	0	0	0	0	0	0	0	0	0	0	0	0	0	0	0	0	0	0	0	0	0	0	0	0	0	0	0	0	0	0	0	0	0	0	1	0	0	0	0	1	0	0	0	0	0
ENSG00000176986	SEC24C	2	0	0	0	0	0	0	0	0	0	0	0	0	0	0	0	0	0	0	0	0	0	0	0	0	0	0	0	0	0	0	0	0	0	0	0	0	1	0	0	0	0	1	0	0	0	0	0
ENSG00000196405	EVL	4	0	0	0	0	0	0	0	0	0	0	0	0	0	0	0	0	0	1	0	0	0	0	0	0	0	0	0	0	0	0	1	0	0	0	0	0	1	0	0	0	0	1	0	0	0	0	0
ENSG00000124181	PLCG1	4	0	0	0	0	0	0	0	0	0	0	0	0	0	0	0	0	0	0	0	0	0	0	0	0	0	0	0	0	0	0	1	0	1	0	0	0	1	0	0	0	0	1	0	0	0	0	0
ENSG00000112659	CUL9	6	0	0	1	0	0	0	0	0	0	0	0	0	1	0	0	0	0	0	0	0	0	0	0	0	0	0	0	0	0	0	0	0	0	0	1	0	1	0	0	0	0	1	0	0	0	1	0
ENSG00000077044	DGKD	6	0	0	1	0	0	0	0	0	0	0	0	0	1	0	0	0	0	0	0	0	0	0	0	0	0	0	0	0	0	0	0	0	0	0	1	0	1	0	0	0	0	1	0	0	0	1	0
ENSG00000196187	TMEM63A	6	0	0	0	0	0	0	0	0	0	0	0	0	1	0	0	0	0	0	0	0	0	0	0	0	0	0	0	0	0	0	1	0	1	0	1	0	1	0	0	0	0	1	0	0	0	0	0
ENSG00000114841	DNAH1	7	0	0	0	0	0	0	0	0	0	0	0	0	1	0	0	0	0	0	0	0	0	0	0	0	0	0	0	0	0	0	1	0	1	0	1	0	1	0	0	0	0	1	0	1	0	0	0
ENSG00000179583	CIITA	4	0	0	0	1	0	0	0	0	0	0	0	0	0	0	0	0	0	0	0	0	0	0	0	0	0	0	0	0	0	0	0	0	0	0	0	1	1	0	0	0	0	1	0	0	0	0	0
ENSG00000196968	FUT11	1	0	0	0	0	0	0	0	0	0	0	0	0	0	0	0	0	0	0	0	0	0	0	0	0	0	0	0	0	0	0	0	0	0	0	0	0	0	1	0	0	0	0	0	0	0	0	0
ENSG00000116667	C1orf21	3	0	0	0	0	0	0	0	0	0	0	0	0	0	0	0	0	0	0	0	0	0	0	0	0	0	0	0	0	0	0	0	0	0	1	0	0	0	1	0	0	0	1	0	0	0	0	0
ENSG00000069702	TGFBR3	3	0	0	0	0	0	0	0	0	0	0	0	0	0	0	0	0	0	0	0	0	0	0	0	0	0	0	0	0	0	0	0	0	0	1	0	0	0	1	0	0	0	1	0	0	0	0	0
ENSG00000115828	QPCT	2	0	0	0	0	0	0	0	0	0	0	0	0	0	0	0	0	0	0	0	0	0	0	0	0	0	0	0	0	0	0	0	0	0	0	0	0	0	0	1	0	0	1	0	0	0	0	0
ENSG00000174125	TLR1	2	0	0	0	0	0	0	0	0	0	0	0	0	0	0	0	0	0	0	0	0	0	0	0	0	0	0	0	0	0	0	0	0	0	0	0	0	0	0	1	0	0	1	0	0	0	0	0
ENSG00000204160	ZDHHC18	2	0	0	0	0	0	0	0	0	0	0	0	0	0	0	0	0	0	0	0	0	0	0	0	0	0	0	0	0	0	0	0	0	0	0	0	0	0	0	1	0	0	1	0	0	0	0	0
ENSG00000065615	CYB5R4	3	0	0	0	0	0	1	0	0	0	0	0	0	0	0	0	0	0	0	0	0	0	0	0	0	0	0	0	0	0	0	0	0	0	0	0	0	0	0	1	0	0	1	0	0	0	0	0
ENSG00000039319	ZFYVE16	3	0	0	0	0	0	1	0	0	0	0	0	0	0	0	0	0	0	0	0	0	0	0	0	0	0	0	0	0	0	0	0	0	0	0	0	0	0	0	1	0	0	1	0	0	0	0	0
ENSG00000137509	PRCP	4	0	0	0	1	0	0	0	0	0	0	0	0	0	0	0	0	0	0	0	0	0	0	0	0	0	0	0	0	0	0	0	0	0	0	0	1	0	0	1	0	0	1	0	0	0	0	0
ENSG00000118564	FBXL5	4	0	0	0	0	0	1	0	0	0	0	0	0	0	0	0	0	0	0	0	0	0	0	0	0	0	0	0	0	0	0	0	0	0	0	0	1	0	0	1	0	0	1	0	0	0	0	0
ENSG00000189067	LITAF	5	0	0	0	1	0	1	0	0	0	0	0	0	0	0	0	0	0	0	0	0	0	0	0	0	0	0	0	0	0	0	0	0	0	0	0	1	0	0	1	0	0	1	0	0	0	0	0
ENSG00000135766	EGLN1	6	0	0	0	1	0	1	0	1	0	0	0	0	0	0	0	0	0	0	0	0	0	0	0	0	0	0	0	0	0	0	0	0	0	0	0	1	0	0	1	0	0	1	0	0	0	0	0
ENSG00000153310	FAM49B	6	0	0	0	1	0	1	0	0	0	0	0	0	0	0	0	0	0	0	0	0	0	0	0	0	0	0	0	0	0	0	0	0	0	0	0	1	0	0	1	0	0	1	0	0	0	0	1
ENSG00000015133	CCDC88C	4	0	0	0	0	0	0	0	0	0	0	0	0	0	0	0	0	0	0	0	0	0	0	0	0	0	0	0	0	0	0	0	0	1	0	0	0	1	0	1	0	0	1	0	0	0	0	0
ENSG00000112159	MDN1	3	0	0	0	0	0	0	0	0	0	0	0	0	0	0	0	0	0	0	0	0	0	0	0	0	0	1	0	0	0	0	0	0	0	0	0	0	0	0	0	1	0	1	0	0	0	0	0
ENSG00000029534	ANK1	3	0	0	0	0	0	0	0	0	0	0	0	0	0	0	0	0	0	0	0	0	0	0	0	0	0	0	0	0	0	0	0	0	0	0	0	0	0	0	0	0	1	1	0	0	1	0	0
ENSG00000182512	GLRX5	3	0	0	0	0	0	0	0	0	0	0	0	0	0	0	0	0	0	0	0	0	0	0	0	0	0	0	0	0	0	0	0	0	0	0	0	0	0	0	0	0	1	1	0	0	1	0	0
ENSG00000162722	TRIM58	3	0	0	0	0	0	0	0	0	0	0	0	0	0	0	0	0	0	0	0	0	0	0	0	0	0	0	0	0	0	0	0	0	0	0	0	0	0	0	0	0	1	1	0	0	1	0	0
ENSG00000167671	UBXN6	3	0	0	0	0	0	0	0	0	0	0	0	0	0	0	0	0	0	0	0	0	0	0	0	0	0	0	0	0	0	0	0	0	0	0	0	0	0	0	0	0	1	1	0	0	1	0	0
ENSG00000022840	RNF10	4	0	0	0	0	0	0	0	0	0	0	0	0	0	0	0	0	0	0	0	0	0	0	1	0	0	0	0	0	0	0	0	0	0	0	0	0	0	0	0	0	1	1	0	0	1	0	0
ENSG00000013306	SLC25A39	4	0	0	0	0	0	0	0	0	0	0	0	0	0	0	0	0	0	0	0	0	0	0	1	0	0	0	0	0	0	0	0	0	0	0	0	0	0	0	0	0	1	1	0	0	1	0	0
ENSG00000196914	ARHGEF12	3	0	0	0	0	0	0	0	0	0	0	0	0	0	0	0	0	0	0	0	0	0	0	0	1	0	0	0	0	0	0	0	0	0	0	0	0	0	0	0	0	1	0	0	0	1	0	0

### Sheet: 13-SignatureRefenences
Reference paper for original disease signature.	Cell Type signature was generated from.	Signature experimental comparison.	Indication of how signature was derived.	Size of Signature	Size of all gene set used to generate siganture if provided.	Significance parameters used to generate signature.
Reference	Cell Type	Experimental Comparison	Signature Generation	Signature Size	Baseline Geneset Size	Signature Significance Level
Nguyen, C.B., et al., Whole blood gene expression in adolescent chronic fatigue syndrome: an exploratory cross-sectional study suggesting altered B cell differentiation and survival. J Transl Med, 2017. 15(1): p. 102.	Whole Blood	Chronic Fatigue Syndrome(CFS) vs healthy control (HC)	Signature published directly in paper.	34		FDR adjusted P value <=0.10
Kaushik, N., et al., Gene expression in peripheral blood mononuclear cells from patients with chronic fatigue syndrome. J Clin Pathol, 2005. 58(8): p. 826-32	PBMCs	CFS vs HC	Signature published directly in paper.	16		Nominal P value <=0.001 and a logFC >=1.5.
Gow, J.W., et al., A gene signature for post-infectious chronic fatigue syndrome. BMC Med Genomics, 2009. 2: p. 38.	PBMCs	CFS vs HC	Signature published directly in paper.	13		FDR adjusted P value <=0.01 and a FC >=1.5.
Beckmann, N.D., et al., Cytotoxic lymphocytes are dysregulated in multisystem inflammatory syndrome in children. medRxiv, 2020	Whole Blood	Multisystem Inflammatory Syndrome in Children (MIS-C) vs HC	Signature published directly in paper.	2043	22302	Nominal P value <=0.05
Wright, V.J., et al., Diagnosis of Kawasaki Disease Using a Minimal Whole-Blood Gene Expression Signature. JAMA Pediatr, 2018. 172(10): p. e182293	Whole Blood	Kawasaki Disease (KD) vs HC	Signature was generated as described in: Beckmann, N.D., et al., Cytotoxic lymphocytes are dysregulated in multisystem inflammatory syndrome in children. medRxiv, 2020	662		FDR adjusted P value <=0.05
Canna, S.W., et al., An activating NLRC4 inflammasome mutation causes autoinflammation with recurrent macrophage activation syndrome. Nat Genet, 2014. 46(10): p. 1140-6	Whole Blood	Macrophage activation syndrome (MAS) vs HC	Signature was generated as described in: Beckmann, N.D., et al., Cytotoxic lymphocytes are dysregulated in multisystem inflammatory syndrome in children. medRxiv, 2020	89		Nominal P value <=0.05
Canna, S.W., et al., An activating NLRC4 inflammasome mutation causes autoinflammation with recurrent macrophage activation syndrome. Nat Genet, 2014. 46(10): p. 1140-6	Whole Blood	Neonatal onset multisystem inflammatory disease (NOMID) vs HC	Signature was generated as described in: Beckmann, N.D., et al., Cytotoxic lymphocytes are dysregulated in multisystem inflammatory syndrome in children. medRxiv, 2020	65		Nominal P value <=0.05
Bouquet, J., et al., Longitudinal Transcriptome Analysis Reveals a Sustained Differential Gene Expression Signature in Patients Treated for Acute Lyme Disease. mBio, 2016. 7(1): p. e00100-16	PBMCs	Acute Lyme vs HC	Signatures were generated from the supplemental tables using BioJupies: Torre, D., A. Lachmann, and A. Ma'ayan, BioJupies: Automated Generation of Interactive Notebooks for RNA-Seq Data Analysis in the Cloud. Cell Syst, 2018. 7(5): p. 556-561 e3	864	17377	FDR adjusted P value <=0.05 and a logFC >=1.
Bouquet, J., et al., Longitudinal Transcriptome Analysis Reveals a Sustained Differential Gene Expression Signature in Patients Treated for Acute Lyme Disease. mBio, 2016. 7(1): p. e00100-16	PBMCs	Treatment Lyme vs HC	Signatures were generated from the supplemental tables using BioJupies: Torre, D., A. Lachmann, and A. Ma'ayan, BioJupies: Automated Generation of Interactive Notebooks for RNA-Seq Data Analysis in the Cloud. Cell Syst, 2018. 7(5): p. 556-561 e3	698	16788	FDR adjusted P value <=0.05 and a logFC >=1.
Bouquet, J., et al., Longitudinal Transcriptome Analysis Reveals a Sustained Differential Gene Expression Signature in Patients Treated for Acute Lyme Disease. mBio, 2016. 7(1): p. e00100-16	PBMCs	6m Post Lyme vs HC	Signatures were generated from the supplemental tables using BioJupies: Torre, D., A. Lachmann, and A. Ma'ayan, BioJupies: Automated Generation of Interactive Notebooks for RNA-Seq Data Analysis in the Cloud. Cell Syst, 2018. 7(5): p. 556-561 e3	194	16674	FDR adjusted P value <=0.05 and a logFC >=1.
Blanco-Melo, D., et al., Imbalanced Host Response to SARS-CoV-2 Drives Development of COVID-19. Cell, 2020. 181(5): p. 1036-1045 e9	NHBE	IAV vs Mock	Signature was generated as described in: Beckmann, N.D., et al., Cytotoxic lymphocytes are dysregulated in multisystem inflammatory syndrome in children. medRxiv, 2020	2684	20167	FDR adjusted P value <=0.05
Ramilo, O., et al., Gene expression patterns in blood leukocytes discriminate patients with acute infections. Blood, 2007. 109(5): p. 2066-77	PBMCs	IAV vs Bacterial Infection	Signature was generated as described in: Beckmann, N.D., et al., Cytotoxic lymphocytes are dysregulated in multisystem inflammatory syndrome in children. medRxiv, 2020	459		Nominal P value <=0.05
Thair, S.A., et al., Transcriptomic Similarities and Differences in Host Response between SARS-CoV-2 and Other Viral Infections. medRxiv, 2020: p. 2020.06.18.20131326	Whole Blood	COVID-19 vs HC	Signature was generated as described in: Beckmann, N.D., et al., Cytotoxic lymphocytes are dysregulated in multisystem inflammatory syndrome in children. medRxiv, 2020	1998		FDR adjusted P value <=0.05
Xiong, Y., et al., Transcriptomic characteristics of bronchoalveolar lavage fluid and peripheral blood mononuclear cells in COVID-19 patients. Emerg Microbes Infect, 2020. 9(1): p. 761-770	PBMCs	COVID-19 vs HC	Signature was generated as described in: Beckmann, N.D., et al., Cytotoxic lymphocytes are dysregulated in multisystem inflammatory syndrome in children. medRxiv, 2020	4458	15666	Nominal P value <=0.05
Wen, W., et al., Immune cell profiling of COVID-19 patients in the recovery stage by single-cell sequencing. Cell Discov, 2020. 6: p. 31	ASCs	Recovering COVID-19 vs HC	Signature was generated as described in: Beckmann, N.D., et al., Cytotoxic lymphocytes are dysregulated in multisystem inflammatory syndrome in children. medRxiv, 2020	33		FDR adjusted P value <=0.05
Wen, W., et al., Immune cell profiling of COVID-19 patients in the recovery stage by single-cell sequencing. Cell Discov, 2020. 6: p. 31	DCs	Recovering COVID-19 vs HC	Signature was generated as described in: Beckmann, N.D., et al., Cytotoxic lymphocytes are dysregulated in multisystem inflammatory syndrome in children. medRxiv, 2020	69		FDR adjusted P value <=0.05
Wen, W., et al., Immune cell profiling of COVID-19 patients in the recovery stage by single-cell sequencing. Cell Discov, 2020. 6: p. 31	Proliferating Tcells	Recovering COVID-19 vs HC	Signature was generated as described in: Beckmann, N.D., et al., Cytotoxic lymphocytes are dysregulated in multisystem inflammatory syndrome in children. medRxiv, 2020	31		FDR adjusted P value <=0.05
Barturen, G., et al., Integrative Analysis Reveals a Molecular Stratification of Systemic Autoimmune Diseases. medRxiv, 2020: p. 2020.02.21.20021618	Whole Blood	Mixed Connective Tissue Disease (MCTD) vs HC	Signature was generated as described in: Beckmann, N.D., et al., Cytotoxic lymphocytes are dysregulated in multisystem inflammatory syndrome in children. medRxiv, 2020	922		FDR adjusted P value <=0.05
Barturen, G., et al., Integrative Analysis Reveals a Molecular Stratification of Systemic Autoimmune Diseases. medRxiv, 2020: p. 2020.02.21.20021618	Whole Blood	Sjögren’s Syndrome (SJS) vs HC	Signature was generated as described in: Beckmann, N.D., et al., Cytotoxic lymphocytes are dysregulated in multisystem inflammatory syndrome in children. medRxiv, 2020	293		FDR adjusted P value <=0.05
Barturen, G., et al., Integrative Analysis Reveals a Molecular Stratification of Systemic Autoimmune Diseases. medRxiv, 2020: p. 2020.02.21.20021618	Whole Blood	Systemic Lupus Erythematosus (SLE) vs HC	Signature was generated as described in: Beckmann, N.D., et al., Cytotoxic lymphocytes are dysregulated in multisystem inflammatory syndrome in children. medRxiv, 2020	480		FDR adjusted P value <=0.05
Barturen, G., et al., Integrative Analysis Reveals a Molecular Stratification of Systemic Autoimmune Diseases. medRxiv, 2020: p. 2020.02.21.20021618	Whole Blood	Systemic Sclerosis (SSC) vs HC	Signature was generated as described in: Beckmann, N.D., et al., Cytotoxic lymphocytes are dysregulated in multisystem inflammatory syndrome in children. medRxiv, 2020	72		FDR adjusted P value <=0.05
Barturen, G., et al., Integrative Analysis Reveals a Molecular Stratification of Systemic Autoimmune Diseases. medRxiv, 2020: p. 2020.02.21.20021618	Whole Blood	Undifferentiated Connective Tissue Disease (UCTD) vs HC	Signature was generated as described in: Beckmann, N.D., et al., Cytotoxic lymphocytes are dysregulated in multisystem inflammatory syndrome in children. medRxiv, 2020	79		FDR adjusted P value <=0.05
Barturen, G., et al., Integrative Analysis Reveals a Molecular Stratification of Systemic Autoimmune Diseases. medRxiv, 2020: p. 2020.02.21.20021618	Whole Blood	Primary Antiphospholipid Syndrome (PAPS) vs HC	Signature was generated as described in: Beckmann, N.D., et al., Cytotoxic lymphocytes are dysregulated in multisystem inflammatory syndrome in children. medRxiv, 2020	20		FDR adjusted P value <=0.05
Barturen, G., et al., Integrative Analysis Reveals a Molecular Stratification of Systemic Autoimmune Diseases. medRxiv, 2020: p. 2020.02.21.20021618	Whole Blood	Rheumatoid Arthritis (RA) vs HC	Signature was generated as described in: Beckmann, N.D., et al., Cytotoxic lymphocytes are dysregulated in multisystem inflammatory syndrome in children. medRxiv, 2020	37		FDR adjusted P value <=0.05
